## Supplementary Table 25 for "The Lupus Epigenome Relates to Genetics, Transcription and Serological Profiles with Dependency on Molecular Subtypes and Informs Drug Discovery" (part 18 of 19)

### Sheet: SupTable27.TFact.met (continued)
Supplementary Table 25: TF-methylation
TP63	cg05883128	-0.00509253	0.252851	0.00826283	0.739589	0.0287375	0.0437791	0.00249916	0.773648	-0.00305884	0.210646	0.00938113	0.178475	0.00526259	0.462822
TP63	cg05892222	-0.000796609	0.685997	-0.00117905	0.925052	0.00836984	0.143379	-0.000905694	0.794344	0.00192236	0.382842	0.0040116	0.181841	-0.00353835	0.311217
TP63	cg05901971	0.00377371	0.113236	5.38e-05	0.997338	0.00129582	0.835258	0.00137831	0.735988	0.00326499	0.26923	0.000714569	0.826151	-0.00143877	0.738407
TP63	cg05919238	-0.00629831	0.0162046	0.00515792	0.678058	-0.00390374	0.609906	-0.000315277	0.943458	-0.00633562	0.0188074	0.000958265	0.779292	0.00409362	0.388478
TP63	cg05920196	0.00145786	0.347187	-0.00219297	0.829647	-0.00548629	0.122908	0.00167336	0.513664	0.000504686	0.788444	-0.00136404	0.530624	0.0015172	0.589057
TP63	cg05941525	0.00291286	0.190468	-0.00697436	0.487555	-0.00711308	0.283207	0.00199779	0.57526	0.000253556	0.928899	0.002079	0.492241	0.00208296	0.607003
TP63	cg05948127	-0.00480705	0.125285	0.00881261	0.573206	-0.0193907	0.0168202	-0.0027133	0.615646	-0.00568115	0.124323	-0.00596577	0.150173	0.00302568	0.597741
TP63	cg05954120	-0.00506091	0.00998069	-0.00142059	0.888536	-0.00706146	0.242722	-0.00461119	0.165246	-0.00360605	0.10655	-0.000442983	0.872021	-0.00178463	0.617036
TP63	cg05957567	0.000871966	0.576504	0.00643867	0.379075	-0.0128425	0.00319477	-0.0033956	0.181188	0.00309763	0.118766	-0.00255239	0.215854	-0.00464213	0.0986984
TP63	cg05981711	0.00176779	0.0753562	0.00214926	0.585601	0.00779503	0.00691739	0.00249211	0.140882	-0.000179551	0.882278	0.00258442	0.0458412	0.000735784	0.681098
TP63	cg05994974	0.00202299	0.651618	0.00514698	0.659723	0.00916217	0.289109	0.0018624	0.772511	0.00964058	0.0843334	0.00638382	0.129575	-0.00878642	0.23992
TP63	cg05995267	-0.00110929	0.219357	0.001704	0.561179	-0.00496714	0.0443915	-0.0018575	0.204615	-0.000726046	0.516814	-0.00160431	0.124761	-0.00114628	0.483633
TP63	cg06033320	0.000777158	0.883861	0.0148564	0.553798	0.0283566	0.168067	0.00612029	0.588301	0.00432438	0.222825	0.00703634	0.460804	0.00329128	0.728476
TP63	cg06060286	-0.000185651	0.903718	-0.00527577	0.546497	0.000156702	0.969904	-0.000252565	0.921627	-0.00132155	0.495133	0.00233949	0.214642	-0.0002206	0.936571
TP63	cg06064964	0.000192899	0.829147	0.00249219	0.471067	-0.00127233	0.772072	0.000607901	0.745911	-0.00045488	0.475598	-0.00202494	0.241934	-0.000158655	0.919807
TP63	cg06066676	-0.00319747	0.0145723	0.00880871	0.234998	-0.00604857	0.132818	-0.00219905	0.301826	-0.00284043	0.0936968	-0.00141257	0.466566	0.000668028	0.776502
TP63	cg06070496	-0.00057773	0.751768	-0.00503543	0.592934	-0.00668109	0.173843	0.00289956	0.358152	-0.0023299	0.316021	-0.00150711	0.518481	0.00306818	0.362436
TP63	cg06085204	-0.00307615	0.038925	-0.0111131	0.0467279	0.00401956	0.110343	-0.00197115	0.301013	-0.00279798	0.166025	0.00354152	0.0134787	0.000485435	0.84981
TP63	cg06096336	0.0037882	0.165969	-0.0312325	0.00352344	-0.00119389	0.867774	-0.000809065	0.863588	0.00347451	0.304026	0.00347265	0.3297	-0.00620243	0.212187
TP63	cg06115314	-0.00250566	0.284606	0.00231351	0.859849	-0.0156731	0.00689553	-0.00659264	0.0845694	-0.00377478	0.189121	-0.000256158	0.933119	-0.00134106	0.746472
TP63	cg06120302	-0.000703492	0.37571	0.00146288	0.549475	0.00242911	0.214221	-0.000791225	0.510209	0.000308537	0.755168	0.000724491	0.399524	-0.00102476	0.461009
TP63	cg06122613	0.000403028	0.859874	-0.0050337	0.552104	-0.00406378	0.51499	0.00420435	0.259459	-0.00148049	0.611482	-0.00119906	0.671671	0.00199006	0.637562
TP63	cg06146977	0.000174742	0.839825	0.00255642	0.464882	-0.0050987	0.0188874	-0.00164651	0.224562	0.000952196	0.394147	-0.00109975	0.269514	-0.0010161	0.507585
TP63	cg06168856	-0.000148381	0.952601	-0.00666616	0.62825	0.00537357	0.513402	-0.00270068	0.568914	0.00217661	0.407909	0.00347891	0.368588	-0.00513687	0.255215
TP63	cg06188083	-0.0074844	0.196739	0.00964925	0.795733	0.0204275	0.225495	-0.00752407	0.506959	0.000793009	0.806823	0.00740706	0.414245	-0.00719709	0.458276
TP63	cg06195428	-0.00565714	0.0143823	0.000415431	0.961918	-0.00239977	0.736304	-0.00306231	0.427465	-0.00587345	0.0249526	0.00160181	0.598921	0.00176249	0.675118
TP63	cg06279230	-0.00375636	0.0698	-0.00180993	0.832193	-0.00241701	0.667449	-0.00168541	0.619843	-0.00176107	0.456814	0.00282095	0.298912	-0.000595718	0.875341
TP63	cg06312004	-0.0019126	0.403354	-0.00147997	0.879223	-0.0122616	0.0555987	-0.00162754	0.672721	-0.00439984	0.0994594	-0.00335143	0.336614	0.00324102	0.426893
TP63	cg06343740	0.00207314	0.334424	-0.00327185	0.790954	0.0030959	0.638623	0.00434944	0.210339	-0.000436882	0.874199	0.00112255	0.717437	0.00551576	0.159095
TP63	cg06376949	-0.00516957	0.0413192	-0.000804926	0.947111	0.00772515	0.172874	-0.00133349	0.740864	-0.00388545	0.210962	0.00620138	0.0409529	0.00324439	0.472099
TP63	cg06388937	0.00191938	0.166147	0.000411485	0.954407	0.00640339	0.130688	0.00347342	0.134618	-0.000164863	0.919679	0.000996438	0.621331	0.00317465	0.194077
TP63	cg06400288	-0.00159017	0.4019	0.00766929	0.647733	-0.00862394	0.0938752	-0.00122846	0.740185	-0.00233426	0.232593	-0.000240412	0.94064	-0.00143436	0.680446
TP63	cg06402858	-0.00057144	0.814475	0.00424152	0.729531	-0.00784053	0.151901	-0.00161384	0.668611	-0.0013636	0.672648	-0.00292605	0.355346	-0.000299132	0.945056
TP63	cg06414580	0.000309498	0.841363	0.00765988	0.198454	-0.000731636	0.838069	0.00264579	0.244675	-0.00127356	0.550176	-0.00113566	0.518554	0.00473225	0.0920514
TP63	cg06465076	-0.00500447	0.150417	-0.000669007	0.941974	0.000308978	0.975616	-0.00249873	0.650538	-0.00153521	0.687253	0.00430744	0.299271	-0.00363868	0.564976
TP63	cg06473288	-0.00131063	0.403787	-0.00486976	0.448052	-0.00904901	0.0386937	-0.00374876	0.137065	0.000373491	0.8623	-0.00172394	0.337774	-0.00401746	0.164228
TP63	cg06484123	0.00662212	0.125516	-0.0195732	0.535221	-0.0120782	0.323462	0.0134644	0.0724417	-0.00127779	0.813736	-0.00852549	0.17556	0.01288	0.104212
TP63	cg06562969	-0.00126126	0.785693	-0.0141715	0.589966	0.0266737	0.0518327	-0.000459203	0.960924	0.00613988	0.0306866	0.0113779	0.116554	-0.00638857	0.419279
TP63	cg06587767	-0.00269445	0.332415	-0.0102809	0.259216	0.00132207	0.897805	-0.00423402	0.403273	-0.000704045	0.828106	0.00308509	0.481084	-0.00357769	0.480391
TP63	cg06603074	-0.00263047	0.273317	-0.00339918	0.824123	0.0134554	0.0938834	0.000166295	0.970383	-0.00214523	0.43963	0.00307848	0.396346	0.00228934	0.601319
TP63	cg06617406	-0.00424886	0.0612408	-0.00065596	0.937576	-0.00363688	0.599725	-0.00437815	0.231342	-0.00232937	0.382176	0.00128627	0.648714	-0.00216584	0.602311
TP63	cg06650861	0.000810604	0.65029	-0.00547252	0.483284	0.0113577	0.105553	0.00312043	0.391952	0.000868425	0.492547	0.00515421	0.0938477	0.00374993	0.234335
TP63	cg06708931	-0.000552781	0.806917	0.00328102	0.726426	0.0165328	0.14454	0.00451386	0.370952	-0.000651363	0.432586	0.00412791	0.349809	0.00603453	0.130559
TP63	cg06712932	-0.00316313	0.206589	0.00759229	0.624581	-0.015024	0.0297968	-0.00175098	0.683897	-0.00281885	0.369951	-0.00429673	0.225259	0.00381539	0.406198
TP63	cg06716655	-0.00545659	0.0731142	0.0144593	0.285121	0.00731082	0.0385484	-0.00310617	0.514386	-0.00100242	0.732378	0.0029881	0.301052	-0.00259642	0.597425
TP63	cg06806891	-0.00358055	0.0575572	-2.07e-05	0.997506	-0.00540729	0.290256	-0.00228422	0.488977	-0.00240376	0.237116	-0.000555444	0.806557	-0.000305594	0.929408
TP63	cg06829760	-0.00282034	0.0637876	0.0066232	0.400856	-0.00914503	0.0365514	-0.00517337	0.0446515	-0.00194258	0.296911	0.000101444	0.960107	-0.00392787	0.146387
TP63	cg06869619	-0.0025325	0.0904448	0.00367664	0.685593	-0.00409599	0.407966	-0.00294971	0.254378	-0.00211363	0.240134	0.00109484	0.638147	-0.0013219	0.617485
TP63	cg06872019	-0.00221065	0.281532	0.01232	0.193166	-0.00828253	0.193154	-0.000109639	0.972815	-0.00456602	0.0824575	-0.00209903	0.468679	0.0019929	0.592702
TP63	cg06909315	-0.00149537	0.457848	-0.00399062	0.67476	0.000594882	0.928628	-0.000481473	0.895074	-0.00225608	0.33821	0.0018278	0.544098	0.000672818	0.8542
TP63	cg06981309	-0.00582713	0.185925	0.0113672	0.567052	0.0226018	0.0382525	-0.000357272	0.962548	-0.0024425	0.404482	0.00996925	0.0883323	-0.00022019	0.974501
TP63	cg07026925	-0.00216397	0.215791	0.00197452	0.854651	0.00616732	0.25783	0.000435819	0.884596	-0.00168275	0.410923	0.00371036	0.150148	0.000460268	0.883733
TP63	cg07082452	1.76e-05	0.992843	0.00305863	0.772112	-0.00036616	0.94428	-5.08e-05	0.988048	0.00322998	0.101526	0.00142902	0.597414	-0.00300737	0.393957
TP63	cg07095530	-0.00302618	0.133941	-0.00696394	0.52561	-0.00582912	0.280641	-0.00438916	0.202252	-0.000135464	0.945747	0.00204372	0.481694	-0.00645706	0.0774823
TP63	cg07107453	-0.00130068	0.70667	-0.00498946	0.752694	0.00941495	0.417649	0.00283558	0.62185	0.00276768	0.512551	0.0057931	0.24432	-0.00528348	0.395616
TP63	cg07123796	-0.00763817	0.000848665	0.00362186	0.719398	-0.00158869	0.855293	-0.00249981	0.497047	-0.00801731	0.00266909	-0.00153343	0.673985	0.00409151	0.323211
TP63	cg07188863	-0.00506399	0.00888272	0.00520328	0.359866	-0.00688214	0.252136	-0.00414168	0.199025	-0.00354109	0.117728	-0.000823412	0.74602	7.71e-05	0.982563
TP63	cg07195105	-0.00643213	0.0170226	0.0054115	0.576444	-0.0116529	0.146367	-0.00508668	0.243042	-0.00588488	0.0771031	-0.00157554	0.645565	0.00437705	0.374759
TP63	cg07253769	0.00347107	0.10434	-0.00694163	0.548698	-0.00829664	0.15497	0.00072725	0.847352	0.00276241	0.229477	-0.00315237	0.284204	-0.0012648	0.73924
TP63	cg07268124	0.00375627	0.119578	-0.0171313	0.185108	0.0194476	0.00756592	0.00421243	0.365129	0.00353609	0.187177	0.0115597	0.00174572	-0.00186957	0.669042
TP63	cg07276449	-0.0024105	0.24694	-0.00593088	0.275765	0.00317416	0.474822	0.000428176	0.886832	-0.0014499	0.573317	0.00281579	0.187199	0.00179697	0.634763
TP63	cg07293059	-0.00271142	0.187711	-0.0051987	0.366656	-0.00105593	0.860303	-0.001923	0.562177	-0.00146739	0.530491	0.00164333	0.508841	-0.0014375	0.704087
TP63	cg07317117	0.000648625	0.598237	-0.00557719	0.246899	-0.00108389	0.762764	9.73e-05	0.96068	-0.0002322	0.879642	0.000156456	0.925282	0.000761443	0.728145
TP63	cg07362849	-0.00396366	0.0440256	0.00632606	0.478079	0.00586879	0.200371	-0.00203033	0.529058	-0.00264351	0.172017	0.00122234	0.598804	-0.000291519	0.929534
TP63	cg07413417	0.00264719	0.221563	0.0103804	0.428415	-0.0110802	0.0916919	0.00172225	0.648034	0.000144155	0.954227	-0.00217263	0.465572	-0.000738679	0.851939
TP63	cg07451531	0.00133302	0.41039	0.00633148	0.466809	-0.00387011	0.466342	0.00273906	0.318748	-0.000291229	0.885162	-0.00055577	0.817178	0.00396761	0.177213
TP63	cg07474797	0.00030166	0.895807	-0.0195031	0.114944	0.00802326	0.208477	0.00360713	0.360011	0.00111708	0.663617	0.00406418	0.184672	-0.0004285	0.919432
TP63	cg07573085	0.00451271	0.0611136	0.00847196	0.496195	-0.0146298	0.0122471	0.00237738	0.54463	0.00313215	0.304822	-0.00392443	0.274582	0.000750917	0.863209
TP63	cg07596065	-0.00228954	0.164255	-0.0111578	0.352921	-0.00486283	0.37904	-0.00401783	0.189618	0.000666119	0.726427	0.000771462	0.777413	-0.00506006	0.0885324
TP63	cg07624918	-0.00203115	0.350113	-0.00379045	0.769622	-0.0118814	0.0626609	-0.00131941	0.68856	-0.00290766	0.338854	-0.000905766	0.758086	0.00124184	0.756664
TP63	cg07660627	0.00361561	0.166855	-0.0124431	0.367052	-0.00738299	0.296916	-0.000395643	0.925776	0.00523619	0.12896	0.000719156	0.840103	-0.00261401	0.57855
TP63	cg07671185	-0.00536749	0.0668197	0.00660137	0.582638	-0.00138886	0.85712	-0.000816547	0.862176	-0.00404888	0.232837	0.00090778	0.794014	0.000326152	0.951411
TP63	cg07732037	0.00470939	0.191285	0.000533678	0.965109	-0.00935974	0.393593	0.0020482	0.729635	0.00274484	0.505761	-0.00197295	0.711103	0.00345461	0.587275
TP63	cg07759906	-0.00448957	0.0197567	0.00511949	0.498807	-0.00329054	0.597706	-0.00138869	0.665415	-0.00356125	0.106657	-0.000616987	0.81665	0.000665188	0.850186
TP63	cg07787977	-0.000845521	0.69775	0.00675719	0.518201	-0.0192762	0.00154481	-0.00471891	0.19589	-0.00139331	0.571669	-0.00237581	0.453211	-0.000648744	0.86262
TP63	cg07815522	-0.0130613	0.0857143	0.0211969	0.656504	0.0366216	0.076718	-0.00237194	0.869859	-0.00727219	0.0132027	0.0113992	0.283621	0.00384768	0.743422
TP63	cg07824155	-0.00168232	0.299433	0.00577526	0.492713	-0.00494864	0.391306	-0.00342875	0.254316	7.81e-05	0.966111	-0.000481676	0.848964	-0.00347643	0.235549
TP63	cg07824483	-0.00194644	0.428577	-0.00791652	0.38524	-0.00571804	0.41781	-0.00129289	0.745959	0.00177541	0.516876	0.00215651	0.49052	-0.00297352	0.505855
TP63	cg07833467	-0.00100383	0.771964	-0.0053212	0.818699	0.0101649	0.441413	-0.0010601	0.867115	0.00502891	0.185987	0.00633818	0.310126	-0.00436643	0.480532
TP63	cg07839313	-0.00048984	0.804504	0.00626807	0.559063	0.00568108	0.314267	0.00283807	0.421293	-2.29e-05	0.990944	0.000351177	0.901333	0.00233211	0.491739
TP63	cg07839457	-0.00739025	0.237895	0.012669	0.665643	0.0197289	0.110925	-0.00491375	0.643502	0.00159993	0.72257	0.010102	0.128378	-0.010562	0.267791
TP63	cg07862320	0.00304039	0.200078	-0.0165488	0.349955	0.00277099	0.653044	-0.000792345	0.855287	0.00537275	0.051816	0.00353312	0.316911	-0.00457227	0.296872
TP63	cg07871059	0.00271808	0.0200107	-0.003562	0.591947	0.00310497	0.50361	0.00299796	0.154043	0.000993725	0.44108	0.000432122	0.824865	0.00123907	0.547798
TP63	cg07878065	7.69e-05	0.952451	0.00733722	0.226786	0.0029869	0.0902967	0.000420214	0.844224	0.001139	0.45686	0.000631291	0.606685	-0.00324011	0.161772
TP63	cg07957619	-0.00477162	0.0106464	-0.00982576	0.333505	-0.00125301	0.823204	-0.00406965	0.180775	-0.00365853	0.0908393	0.00281482	0.308101	-0.00242379	0.468977
TP63	cg08044454	-0.00448376	0.0679399	0.002806	0.743633	3.18e-05	0.9965	-0.000795139	0.843674	-0.00425011	0.150774	0.00108648	0.72193	0.000548641	0.902398
TP63	cg08084228	-0.00405853	0.0611517	0.00532032	0.614036	-0.00266718	0.734252	-0.00176628	0.660154	-0.00352699	0.0977186	0.00214934	0.552932	-7.52e-08	0.999985
TP63	cg08090640	-0.000122015	0.952418	0.00142194	0.879893	0.00457785	0.550549	0.000139495	0.971254	0.000498202	0.827469	0.00132029	0.676364	0.00110151	0.767991
TP63	cg08099136	-0.00148731	0.602302	0.00997594	0.607219	0.00511342	0.474557	-0.00194341	0.708138	0.00086745	0.768343	0.00102975	0.794775	-0.004721	0.339291
TP63	cg08122652	-0.00720239	0.268008	0.00412796	0.922809	0.0345335	0.0734868	0.00145284	0.909551	-0.00181781	0.470554	0.00974044	0.337321	0.00260919	0.803334
TP63	cg08123045	0.00139122	0.547612	0.00674018	0.634727	-0.0176847	0.0056377	-0.00394223	0.305605	0.00375966	0.221606	-0.0061892	0.0585242	-0.00606186	0.154683
TP63	cg08188436	0.000447195	0.722534	-0.00603567	0.377263	-0.00066472	0.856445	0.00155219	0.434035	-0.000931128	0.587593	0.00117482	0.477778	0.00298445	0.194437
TP63	cg08203231	0.0028399	0.302518	0.000738456	0.963422	0.00418848	0.605848	0.0015178	0.729858	0.00384966	0.260594	0.00393958	0.30027	-0.00275366	0.579827
TP63	cg08215318	-0.0019713	0.458898	-0.0133484	0.29672	0.00158576	0.756958	-0.000855441	0.848668	0.000902832	0.754317	0.00534651	0.139114	-0.00260501	0.587836
TP63	cg08244262	3.82e-06	0.992279	0.00253841	0.0607997	-0.000389832	0.606663	0.00043922	0.438859	2.43e-05	0.965707	4.18e-05	0.925229	-0.000276956	0.695248
TP63	cg08293124	-0.00369727	0.0687889	0.00219495	0.79617	-0.00169981	0.768549	-0.00115507	0.741029	-0.00138478	0.515254	0.000714081	0.786596	-0.000404776	0.912796
TP63	cg08293824	-0.00433977	0.178961	-0.0147818	0.491036	0.00271494	0.780122	-0.0094974	0.093108	0.00157537	0.693589	0.00712215	0.129237	-0.0103354	0.0769919
TP63	cg08304487	-0.00425764	0.0856635	-0.00438287	0.478296	-0.00164072	0.83851	-0.00162949	0.694172	-0.00296786	0.306504	0.00136009	0.670073	-3.54e-05	0.993809
TP63	cg08309069	0.000992842	0.820655	-0.0106532	0.674837	0.00389683	0.765099	0.00303191	0.683339	0.000260845	0.963791	0.00458587	0.449731	-0.000855841	0.914716
TP63	cg08318732	0.0018735	0.469937	-0.00298915	0.878896	-0.00460617	0.554318	0.00509483	0.266525	-0.00150019	0.635981	-0.00528899	0.199539	0.0047897	0.312326
TP63	cg08387293	0.00126812	0.456252	0.000126942	0.992123	-0.0083641	0.0732834	-0.00316611	0.256547	0.00263885	0.202501	-0.00122175	0.616702	-0.00427948	0.153083
TP63	cg08418670	-0.00414732	0.0765793	-0.0106756	0.440005	-0.00766215	0.175258	-0.00581641	0.128294	-0.0011984	0.66379	0.00390136	0.210778	-0.00636757	0.136632
TP63	cg08433366	-0.000244981	0.872232	0.00335216	0.652458	-0.00681262	0.111577	-0.00067245	0.791969	-0.000930403	0.627242	-0.000961855	0.637862	0.000412005	0.882735
TP63	cg08440485	0.000901702	0.70649	-0.0110411	0.49271	0.00377596	0.643367	0.00302025	0.486443	-0.00110659	0.697972	0.00536409	0.181832	0.00426235	0.325153
TP63	cg08459290	-0.00438206	0.0379729	-0.00256219	0.77059	-0.00184236	0.745309	-0.00315965	0.369087	-0.00252263	0.303357	0.00291405	0.256082	-0.000688637	0.858704
TP63	cg08470588	-0.00433362	0.0699276	0.0029661	0.704121	-0.00430225	0.558327	-0.00289437	0.475991	-0.00287956	0.300689	-0.000228047	0.940191	-0.00245473	0.577336
TP63	cg08538199	-0.00366358	0.14262	-0.000148777	0.983144	-0.00615098	0.399098	-0.00316656	0.435977	-0.000316913	0.911791	0.00172167	0.582667	-0.0031741	0.485531
TP63	cg08549335	-5e-05	0.986873	-0.00198682	0.92289	0.0054412	0.611322	-0.00577017	0.309641	0.00388187	0.276141	0.00738946	0.122198	-0.00878679	0.114013
TP63	cg08553572	-0.00505445	0.00706611	-0.00714691	0.572716	-0.00463696	0.3743	-0.00633203	0.0532667	-0.00242849	0.238548	0.00143926	0.58271	-0.00379933	0.267817
TP63	cg08585593	-0.0025213	0.282067	-0.00366614	0.753026	-0.00144128	0.815952	-0.00302248	0.418274	-0.000286421	0.925936	0.00295909	0.3174	-0.00434636	0.305218
TP63	cg08609163	-0.000418252	0.858314	-0.00352028	0.828335	-0.00959714	0.14345	0.00197118	0.611556	-0.00267595	0.377591	0.00125082	0.71283	0.00481831	0.262486
TP63	cg08619515	-0.00489637	0.0496806	-0.0166502	0.192748	-0.000414438	0.960364	-0.00146585	0.710952	-0.00485862	0.145482	0.0021972	0.536205	0.00165655	0.709238
TP63	cg08701420	-0.00438021	0.0880939	0.000558076	0.952342	-0.00705382	0.369273	-0.00274993	0.507945	-0.00230644	0.421806	-0.000676478	0.841153	-0.00238405	0.610725
TP63	cg08738516	0.00219651	0.0463942	0.00926052	0.185424	0.00397927	0.218585	0.00219953	0.22624	0.0013351	0.293213	2.29e-05	0.988076	-0.000244425	0.897737
TP63	cg08779606	0.00142412	0.443397	0.0163514	0.0811698	0.00121807	0.806602	-0.00149207	0.625897	0.00265391	0.244958	0.000135739	0.957542	-0.00148754	0.650768
TP63	cg08779886	-0.000702083	0.774848	-0.00725238	0.534193	-0.00447614	0.562309	0.0038747	0.318549	-0.00363252	0.248422	-0.00128837	0.707867	0.00145717	0.7456
TP63	cg08818207	-0.00156855	0.616527	-0.0107665	0.589224	0.0115826	0.161424	-0.00131065	0.831411	0.00176126	0.515033	0.00790644	0.0936716	-0.00774951	0.159261
TP63	cg08836972	-0.00107148	0.691462	-0.00941982	0.616188	-0.0241873	0.00125033	-0.00593367	0.199742	0.002926	0.366768	-0.00720939	0.0380146	-0.00465712	0.335097
TP63	cg08863777	-0.00281528	0.18236	0.00628132	0.580361	-0.00899397	0.119815	-0.0028838	0.441623	-0.00126836	0.546607	-0.00206502	0.51419	-0.00477045	0.209262
TP63	cg08875995	-0.00323822	0.0935738	-0.000812691	0.910237	-0.00297863	0.635915	-0.000633653	0.84305	-0.00313817	0.163904	-2.05e-05	0.993812	0.00078824	0.823487
TP63	cg08888522	-0.00245007	0.558134	-0.00139747	0.955992	0.0249377	0.17714	0.00447636	0.620949	2.08e-05	0.986099	0.00926324	0.248797	0.00251649	0.725808
TP63	cg08894462	-0.000818614	0.802557	0.00920654	0.327463	-0.0128093	0.173756	-0.00147052	0.781179	0.00225925	0.574536	0.00100778	0.798551	-0.00503615	0.40565
TP63	cg08924203	-0.00473781	0.011344	-0.0041298	0.547178	0.00968201	0.0151318	-0.00238635	0.42331	-0.00378804	0.0873216	0.00474307	0.00787199	0.00544155	0.0962614
TP63	cg08926253	-0.00595766	0.117699	-0.00380705	0.856605	0.0132246	0.295304	-0.00203284	0.783379	-0.00228519	0.347134	0.0058071	0.341789	0.00041543	0.948199
TP63	cg08998192	-0.00580095	0.0151259	-0.0132809	0.405284	0.00265378	0.708667	-0.00271373	0.484452	-0.00555256	0.0778241	0.00470705	0.171335	0.000245198	0.954723
TP63	cg09006487	0.00543278	0.00976889	0.00501318	0.785681	0.00468743	0.386314	0.00650036	0.0717755	0.0033158	0.229567	0.00111246	0.720469	0.00387777	0.314142
TP63	cg09026253	0.00112841	0.69384	0.00626495	0.533609	0.0121532	0.240949	0.00475269	0.395762	0.00184643	0.492515	0.00487272	0.280026	0.00565939	0.269624
TP63	cg09053843	-0.00175875	0.504925	0.00587728	0.639526	0.0131717	0.0401503	0.00168106	0.707267	0.000764375	0.778413	0.00372054	0.231417	0.00231753	0.602575
TP63	cg09071007	-0.00800406	0.00976082	-0.0129875	0.409442	0.00766314	0.286519	-0.00817612	0.103125	-0.00619699	0.123963	0.0106703	0.004054	-0.00582214	0.294772
TP63	cg09153462	-0.00243213	0.255985	-0.00371816	0.633098	-0.00450847	0.477754	-0.00366491	0.326795	0.0014845	0.451423	0.0023631	0.427022	-0.00736163	0.040588
TP63	cg09166556	-0.00570849	0.0516871	0.00517303	0.546822	0.000298614	0.974595	-0.0014309	0.767068	-0.00429151	0.169264	0.00203444	0.602964	0.00168214	0.752902
TP63	cg09168222	-0.00263112	0.156241	-4.77e-05	0.996223	0.00160811	0.77684	-0.00258675	0.41405	-0.00135224	0.515659	0.00399827	0.138331	-0.00220432	0.491653
TP63	cg09210680	0.000743515	0.616195	0.00549956	0.457317	-0.000141088	0.971453	0.00235841	0.321918	0.000172466	0.930805	0.00182443	0.356956	0.00108825	0.687142
TP63	cg09225336	0.00333168	0.327808	0.00941065	0.590684	-0.019805	0.137062	0.00664733	0.29776	-0.00181824	0.633749	-0.00604268	0.290352	0.0075324	0.223814
TP63	cg09243552	-0.0036465	0.150741	0.00437754	0.718939	-0.0125086	0.107331	-0.00158312	0.717927	-0.00708163	0.0139345	-0.00401277	0.276023	0.00709926	0.115721
TP63	cg09251764	-0.00111452	0.487387	-0.00535771	0.500366	0.0136676	0.00581073	0.00208801	0.453404	-0.0014297	0.473933	0.00373412	0.10803	0.00317545	0.272228
TP63	cg09255910	-0.00334392	0.0477976	-0.00756971	0.309133	-9.18e-05	0.985072	-0.00140245	0.622342	-0.00313122	0.0804717	0.00239754	0.279954	0.000156268	0.959735
TP63	cg09280971	0.00220282	0.140306	-0.0153235	0.100689	0.00822128	0.038209	0.0031089	0.207864	0.000684519	0.725114	0.00420069	0.0393319	0.00215659	0.427304
TP63	cg09286671	-0.000999744	0.613072	0.00534016	0.630224	-0.00859338	0.22841	-0.00160757	0.633125	-0.000300728	0.905858	-0.0018075	0.551512	-0.00186326	0.607369
TP63	cg09304470	-0.010983	0.000303056	0.0218675	0.247834	-0.0197169	0.0332351	-0.00995795	0.0634158	-0.00666254	0.0599657	-0.00555882	0.199375	-0.00156558	0.774684
TP63	cg09370867	-0.00780781	0.0463922	0.0106367	0.588508	-0.00333992	0.737289	-0.00255378	0.702733	-0.00591421	0.176247	0.00298312	0.579649	-0.00141067	0.841597
TP63	cg09379489	-0.000320855	0.906132	-0.0270007	0.230545	0.00516409	0.518305	-0.00603417	0.237911	0.00338483	0.26355	0.00853392	0.0498867	-0.0124293	0.0128128
TP63	cg09399176	0.000789295	0.635772	-0.00732795	0.511373	0.00283956	0.583923	0.000461581	0.86848	-7.58e-05	0.97148	-0.000696671	0.789642	0.00147254	0.626851
TP63	cg09468055	-0.00344374	0.0937468	-0.00789985	0.15469	-0.0011945	0.828142	-0.000790376	0.81087	-0.00205474	0.387822	0.00139944	0.554925	0.00130096	0.728534
TP63	cg09519959	-0.00246513	0.27257	-0.00427342	0.551241	0.00199783	0.857104	-0.00202256	0.646358	-0.00121316	0.593167	0.00535791	0.213815	-0.00119658	0.76869
TP63	cg09548275	0.00537295	0.048766	0.015666	0.355448	-0.00418652	0.623622	0.00738489	0.133992	0.00386087	0.221926	0.000715588	0.87429	0.00175141	0.724804
TP63	cg09606526	0.00449624	0.00780716	0.011724	0.208067	-0.00628898	0.196975	0.000953957	0.747559	0.00607961	0.0014366	-0.00363237	0.151684	-0.00612912	0.0401156
TP63	cg09618291	0.00306458	0.144947	0.00994681	0.330144	0.00294712	0.638137	0.00561343	0.128876	0.000272803	0.91244	0.00054142	0.866648	0.00373424	0.323095
TP63	cg09625543	-0.00223943	0.460471	0.0014208	0.941906	-0.00463173	0.596372	-0.00155788	0.766048	-0.00227766	0.553683	0.00169611	0.708272	0.00382914	0.49463
TP63	cg09662329	-0.00104506	0.471578	0.00710745	0.28813	-0.00533427	0.152992	-0.00111455	0.641087	-0.00112974	0.554945	0.000197243	0.912386	0.000564008	0.832096
TP63	cg09663566	-0.00264013	0.051793	-0.00975566	0.287096	-0.00247951	0.559351	-0.00277351	0.28259	-0.00180843	0.189364	0.00281276	0.247778	-0.00174173	0.475381
TP63	cg09740468	-0.00389855	0.0716709	0.002079	0.831685	-0.0037558	0.596047	-0.00235951	0.517328	-0.00269851	0.283999	-0.000512779	0.868115	-0.00132379	0.737449
TP63	cg09837467	0.000335777	0.903202	0.00379864	0.778651	-0.00297958	0.65482	0.00747893	0.109765	-0.0051264	0.137679	-0.00132922	0.693535	0.0121129	0.0161032
TP63	cg09858955	-0.0105266	0.0105511	-0.019034	0.490905	-0.00429824	0.61871	-0.0122053	0.0845915	-0.00489307	0.259694	0.00844366	0.116913	-0.0143716	0.0388277
TP63	cg09888648	-0.000198327	0.926325	-0.010237	0.458845	-0.0147126	0.00538571	-0.00838161	0.0143608	0.00316699	0.260712	-0.000901143	0.732541	-0.00892844	0.0191386
TP63	cg09917274	-0.00643393	0.00156199	-0.0150329	0.187195	-0.00741301	0.161131	-0.0086032	0.0165152	-0.00333862	0.192237	0.00222537	0.416515	-0.00325907	0.380154
TP63	cg09930046	-0.00439159	0.0109114	-0.000226358	0.970783	-0.00600576	0.30374	-0.00395583	0.16194	-0.00340042	0.089293	-0.000445785	0.852833	-0.00166866	0.59848
TP63	cg09940677	0.00119696	0.322483	0.00304098	0.59108	-0.000567325	0.85268	0.00122401	0.517062	1.46e-05	0.99259	5.34e-06	0.997222	0.00220526	0.308797
TP63	cg09948374	-0.00305541	0.501456	0.0029489	0.903489	0.015481	0.196186	0.0020355	0.810245	-0.00031089	0.92926	0.00721793	0.252129	0.00315149	0.673107
TP63	cg10020520	-0.00364204	0.034232	-0.00280984	0.655348	0.000196947	0.967983	-0.00261526	0.351833	-0.00372737	0.071074	0.000733278	0.735619	-0.000864032	0.783654
TP63	cg10024280	0.00344835	0.218617	0.0107295	0.677493	-0.00693728	0.333618	0.00198683	0.67719	0.00525952	0.131229	-0.00296923	0.482621	-0.00257411	0.616935
TP63	cg10065266	-0.00365846	0.0317262	-0.00292226	0.743947	-0.00151823	0.756487	-0.0031875	0.25971	-0.00276739	0.173598	0.00227761	0.305092	-0.000952998	0.759755
TP63	cg10093938	-0.00582217	0.00915383	-0.00554066	0.566265	-0.00206786	0.714085	-0.00300265	0.38067	-0.00523012	0.0413848	0.00234507	0.360972	-0.000483075	0.904888
TP63	cg10152449	-0.00964942	0.000633717	0.00361165	0.745426	-0.00334357	0.66281	-0.00339583	0.447392	-0.00969118	0.00399624	0.00156441	0.632518	0.00450077	0.365794
TP63	cg10161996	-0.00123629	0.398467	-0.0086963	0.332185	0.00356829	0.364239	-0.00411733	0.104277	0.00147169	0.400927	0.00419633	0.0299822	-0.00684471	0.00966685
TP63	cg10163895	-0.00862119	0.0700634	-0.0107045	0.772606	0.0122265	0.450656	-0.00785887	0.362176	-0.00565552	0.292286	0.00503137	0.530444	0.000588946	0.945012
TP63	cg10187792	-0.000542589	0.577453	0.00396001	0.325512	-0.00020824	0.945531	-0.000284487	0.86449	-0.000967346	0.421562	4.24e-05	0.973077	6.31e-07	0.999714
TP63	cg10213935	-0.00428348	0.103573	-0.00861448	0.557453	-0.00235327	0.744723	-0.0040089	0.386279	0.000915641	0.771434	0.00316243	0.386707	-0.00255301	0.590588
TP63	cg10277044	-0.00893293	0.00579627	0.000512482	0.964525	-0.00557124	0.585949	-0.00500513	0.34997	-0.00656399	0.0665524	0.00376977	0.388564	0.00191409	0.744481
TP63	cg10327647	-0.00134789	0.348085	0.000460731	0.952289	-0.00616217	0.0839695	-0.00155946	0.494551	-0.000838272	0.669516	0.000723156	0.703178	-0.000588794	0.823386
TP63	cg10334035	-0.00102835	0.421874	0.000602767	0.896168	-0.00558179	0.165645	0.0001338	0.948347	-0.00282712	0.0787857	-4.07e-05	0.980339	0.0028532	0.218177
TP63	cg10346606	-0.00420606	0.0710512	-0.00149346	0.882416	-0.00391565	0.546862	-0.00234389	0.547528	-0.00248166	0.328151	0.000846252	0.78485	-0.00247326	0.558214
TP63	cg10439456	-0.00418997	0.219123	0.00844664	0.667707	0.00810851	0.373659	-0.00565046	0.354168	-0.00196284	0.639351	0.00892694	0.0832155	-0.00964889	0.118715
TP63	cg10549986	-0.00188142	0.473452	0.0131612	0.252152	0.00771521	0.0446189	-0.00181081	0.651272	0.00316744	0.21868	0.00257518	0.316679	-0.00601924	0.142833
TP63	cg10552523	-0.00275066	0.352196	0.00908726	0.54011	0.0148546	0.0720849	0.000234105	0.96602	-0.00333132	0.239365	0.00376325	0.337893	0.000932031	0.856837
TP63	cg10563063	-0.000451085	0.851363	0.00385758	0.811567	0.0019075	0.738141	-0.000333549	0.936196	0.00361987	0.15316	0.00295222	0.400945	-0.00543301	0.211623
TP63	cg10666909	-0.00170371	0.433768	-0.0157274	0.179792	-0.00369362	0.552639	-0.00295056	0.442928	-0.00188124	0.496846	0.00162788	0.588964	-0.00170762	0.671269
TP63	cg10710569	-0.00478801	0.148211	0.0242912	0.0221543	0.0112065	0.264758	-0.00122803	0.820766	-0.00147116	0.685419	0.0050521	0.249854	-0.00181719	0.746911
TP63	cg10718809	-0.00488052	0.0150931	-0.00269611	0.681773	-0.00034152	0.956171	-0.00212775	0.53664	-0.00500166	0.0261771	0.000478165	0.857807	0.00140438	0.701278
TP63	cg10728454	-0.00360711	0.263845	0.00607561	0.750742	-0.0166316	0.0893567	0.00306134	0.60218	-0.0102558	0.00234176	-0.00183384	0.709151	0.0108473	0.0613869
TP63	cg10734665	0.00106096	0.630101	0.00414181	0.707359	0.011858	0.0393121	0.00497471	0.189702	0.00155723	0.495424	0.003101	0.286134	0.00159039	0.67349
TP63	cg10740245	-0.00184385	0.411474	-0.00641902	0.562001	-0.00842102	0.204468	-0.00126981	0.736292	-0.00291784	0.263742	0.0013131	0.650062	-0.000363196	0.927832
TP63	cg10771443	-0.00148248	0.598228	0.00633357	0.272128	0.0156462	0.0054021	0.00453221	0.241284	-0.00113083	0.75367	0.00591303	0.0175897	0.00677997	0.144226
TP63	cg10778971	-0.00100536	0.366494	0.00395685	0.565205	0.00235917	0.610316	-0.000679688	0.755677	0.000274283	0.803136	0.001593	0.423185	-0.00077685	0.696514
TP63	cg10784983	-0.00294355	0.124716	-0.00302755	0.60839	0.00100129	0.856269	-0.00102763	0.738691	-0.00202253	0.385483	0.00143821	0.556836	-0.000550628	0.875593
TP63	cg10901323	-0.00662101	0.00165704	-0.00639198	0.333512	-0.00532002	0.416633	-0.00858302	0.0170359	-0.00361948	0.137213	0.0024373	0.357648	-0.00528386	0.166929
TP63	cg10922280	0.00468558	0.00501963	-0.00313167	0.606557	0.00655921	0.089721	0.00754204	0.00501403	0.00170852	0.43289	0.00219707	0.258075	0.00478387	0.110005
TP63	cg10958877	0.00262708	0.195581	-0.00615985	0.627794	6e-05	0.991958	0.00207718	0.5608	0.00166069	0.522713	0.00327261	0.289233	0.000105475	0.977252
TP63	cg10959651	-0.00354132	0.25424	0.00602754	0.709652	0.0111532	0.104203	-0.00258316	0.611944	0.00128448	0.615676	0.0051859	0.189889	-0.00376878	0.435454
TP63	cg10969412	0.00206873	0.154224	0.000247577	0.970482	0.00646694	0.172922	0.00161618	0.520242	0.00193325	0.28127	0.0035416	0.109066	0.00285035	0.281693
TP63	cg11016993	-0.00223428	0.353119	0.00703186	0.347116	0.0135727	0.0419672	0.00287492	0.461831	-0.0014909	0.563048	0.00701692	0.0202614	0.00540379	0.183169
TP63	cg11029522	-0.00373227	0.124046	0.000810817	0.953809	0.0161448	0.0264058	0.00219331	0.602223	-0.00289261	0.237613	0.00472624	0.157287	0.00423809	0.311323
TP63	cg11035483	0.00253181	0.15361	0.00137324	0.869702	-0.000781583	0.876022	0.00155784	0.603949	0.000217878	0.905557	-0.000596723	0.790996	0.00348611	0.277891
TP63	cg11047325	-0.00586424	0.160882	-0.010325	0.593025	0.00712156	0.527362	-0.00732961	0.305128	-0.00154154	0.759211	0.0118593	0.0421843	-0.00471415	0.521202
TP63	cg11095027	0.00164445	0.338348	0.010567	0.183572	-0.00931836	0.0316879	0.00149157	0.621873	0.00121599	0.555933	-0.00228307	0.313912	0.000493555	0.875004
TP63	cg11105610	0.00195536	0.204474	-0.002938	0.708563	0.00901209	0.0959733	0.00188096	0.512781	0.00305462	0.0579254	0.00327501	0.161251	0.000150022	0.956066
TP63	cg11132334	0.00355051	0.0251462	-0.0121077	0.246851	0.00144286	0.726858	0.00593577	0.0212266	-2.26e-05	0.990265	0.00230037	0.306426	0.00586456	0.0305395
TP63	cg11163555	0.000436926	0.789036	0.00831776	0.139358	-0.00379863	0.434251	0.000774302	0.789406	0.000518976	0.803206	-0.00279003	0.190857	-0.000804389	0.789725
TP63	cg11187245	-0.00258305	0.478415	-0.0378848	0.236269	0.0133241	0.266765	-0.00613097	0.399679	0.00282441	0.38338	0.0087909	0.172776	-0.00841189	0.186682
TP63	cg11202345	-0.00222345	0.343571	0.0041437	0.732603	0.0019411	0.791437	-0.00445743	0.312203	1.29e-05	0.996093	0.00100243	0.768355	-0.00369023	0.384558
TP63	cg11211792	-0.000283707	0.912005	0.0123649	0.276105	0.000845681	0.924007	-0.00203998	0.659916	0.00371068	0.160653	-0.00162454	0.677373	-0.00266334	0.546507
TP63	cg11224765	-0.00409074	0.101152	0.00788454	0.182819	-0.00353001	0.48747	-0.00270682	0.400422	-0.000401088	0.909322	-0.00206852	0.3281	0.00130426	0.763511
TP63	cg11251971	-0.00724603	0.00426002	0.00380941	0.762066	-0.000605325	0.946767	-0.00699816	0.140155	-0.00373771	0.131823	0.00279011	0.480554	-0.00460312	0.311278
TP63	cg11254522	-0.00307551	0.0405467	0.00563818	0.534447	-0.014481	0.00121029	-0.00501421	0.0428846	-0.00122689	0.534133	-0.00363966	0.0808043	-0.00267772	0.328772
TP63	cg11303842	0.000798994	0.600798	-0.00508725	0.511182	-0.00833234	0.0453633	-0.00210521	0.398504	0.00107644	0.580306	-0.00137686	0.48406	-0.00348831	0.201446
TP63	cg11317199	0.000643871	0.842319	-0.000573	0.963695	-0.0203799	0.101602	-0.00412313	0.488329	0.000615714	0.868679	0.000197467	0.969718	0.00156889	0.786661
TP63	cg11320084	0.00184478	0.121853	-0.00372014	0.484598	0.00697512	0.014038	0.00276133	0.117054	0.000197701	0.905311	0.00267651	0.0518304	0.00137046	0.522517
TP63	cg11397754	-0.000735575	0.724192	-0.00870622	0.489939	-0.00152203	0.780436	0.000304506	0.929615	0.00136537	0.589429	0.00447851	0.0933982	-0.00368055	0.321115
TP63	cg11459681	-1.68e-05	0.993389	-0.0130353	0.0450076	0.0155723	0.0108725	0.00156306	0.662137	0.00151479	0.533651	0.00766012	0.00356253	0.000334562	0.926617
TP63	cg11562571	0.00373146	0.0239638	-0.00516005	0.309028	0.00468092	0.285755	0.00266927	0.308484	0.00298151	0.15728	0.000484632	0.792754	-0.000811912	0.785073
TP63	cg11567978	-0.00253974	0.266724	5.06e-06	0.999717	-0.00142839	0.845972	-0.0026693	0.519847	-0.0026177	0.315392	0.00355722	0.337194	0.00377136	0.364701
TP63	cg11587584	0.00188019	0.358746	-0.0112529	0.34307	0.00312203	0.588725	-0.00172042	0.609656	0.00411802	0.123516	0.0010144	0.730618	-0.00363979	0.329681
TP63	cg11594821	0.00200178	0.396468	-0.00989536	0.529825	0.0118933	0.0872414	0.00354181	0.4223	0.00359881	0.179536	0.00505698	0.148328	-0.00136816	0.750288
TP63	cg11611544	-0.000569679	0.75442	0.000107389	0.985746	-0.00198528	0.674788	-0.000701621	0.818888	-0.00353578	0.0818045	0.0019787	0.381457	0.00268403	0.396018
TP63	cg11617938	-0.00241814	0.306923	-0.0101841	0.546091	-0.0018038	0.776499	-0.00601358	0.14779	-0.000136587	0.962504	0.00048516	0.896115	-0.00486041	0.256747
TP63	cg11622162	6.98e-05	0.950668	-0.00345078	0.483147	0.00657606	0.0520698	0.000334591	0.868923	0.000639566	0.630164	0.00229999	0.136602	-0.000362426	0.858637
TP63	cg11638399	-0.00472652	0.0470562	-0.00491713	0.591872	-0.00259415	0.750956	-0.00118367	0.773982	-0.00445407	0.0866365	0.000943545	0.77825	0.00030831	0.943392
TP63	cg11643402	-0.00243102	0.189225	-0.0106306	0.197008	-0.00798266	0.0919324	-0.00307894	0.279968	-0.00166205	0.504269	0.000950414	0.657508	-0.00162616	0.63418
TP63	cg11684450	-0.000328036	0.863579	-0.0033579	0.798648	-0.00293662	0.473597	-0.00122485	0.702195	-0.000277646	0.909751	0.00319537	0.220192	0.000463638	0.893938
TP63	cg11694510	3.08e-05	0.989518	0.000903469	0.941248	0.00688778	0.361902	0.000774004	0.861752	-1.47e-05	0.994918	0.00203989	0.547573	0.0018637	0.659689
TP63	cg11702942	-0.00221729	0.387088	0.00399324	0.756161	0.00610429	0.506875	-0.00191625	0.696904	0.00211056	0.24274	0.00378468	0.352208	-0.000948897	0.823284
TP63	cg11738389	-0.00109402	0.660997	-0.0268443	0.118958	-0.00714021	0.332496	-0.00641285	0.156821	0.000142993	0.960211	0.00428054	0.263016	-0.00849712	0.056191
TP63	cg11829870	-0.00433422	0.016096	-0.00917621	0.385437	0.00136088	0.827609	-0.00445126	0.194841	-0.00120948	0.494112	0.00392696	0.198401	-0.00225855	0.480472
TP63	cg11847933	-0.000247584	0.884103	0.000815785	0.928833	-0.0034503	0.442982	-0.000357806	0.890056	-0.000533319	0.818593	-0.000487141	0.832472	0.000501903	0.872081
TP63	cg11867489	0.000874853	0.598721	0.00280246	0.789051	-0.003951	0.366891	-0.0014595	0.603802	0.00165046	0.395774	0.00160035	0.49195	-0.00349165	0.226458
TP63	cg11920110	-0.00297508	0.195446	-7.36e-06	0.999627	-0.00512456	0.439897	-0.00359149	0.377484	-0.00514151	0.0610171	0.00278794	0.461225	0.000756278	0.855495
TP63	cg11946459	0.00547942	0.394065	-0.0448151	0.288767	0.0273102	0.213205	0.00297915	0.793359	0.00988838	0.177373	0.011941	0.23405	-0.0127879	0.263261
TP63	cg12013713	-0.00392097	0.152898	-0.00709558	0.667172	0.00611891	0.48569	-0.00175626	0.72441	-0.000773884	0.78114	0.00746337	0.0774348	-0.00303879	0.526036
TP63	cg12037516	-0.000363971	0.779226	-0.0024211	0.66578	0.00125334	0.844663	0.00156257	0.565398	0.000450194	0.620995	0.00153141	0.554068	0.00153198	0.497818
TP63	cg12049875	-0.0034834	0.070929	0.00490312	0.357408	-0.00688635	0.221343	-0.00241096	0.443457	-0.0023544	0.285453	-0.00167143	0.506335	-0.000654208	0.853315
TP63	cg12049992	0.00256799	0.430488	0.00201653	0.912019	0.0114187	0.280058	0.00305842	0.578668	0.00129619	0.758616	0.00642171	0.177184	0.00231912	0.692626
TP63	cg12070987	-0.00323527	0.0879013	0.0111705	0.268514	-0.00495386	0.355396	-0.00256593	0.439671	-0.00111498	0.559269	0.000285682	0.918731	-0.00249179	0.467333
TP63	cg12088946	-0.00300649	0.299336	-0.0130546	0.361305	0.0206841	0.0237789	0.00193468	0.70996	-0.00404297	0.261427	0.00918425	0.0219822	0.00511543	0.333561
TP63	cg12094903	0.000811954	0.706886	-0.00124232	0.920042	-0.00114481	0.864269	0.00102691	0.772783	0.000463965	0.871788	-1.46e-05	0.996338	0.00203545	0.607317
TP63	cg12110437	-0.00231183	0.619536	0.0235717	0.188607	0.0245781	0.0759049	-0.00411591	0.603205	0.00499782	0.338504	0.00931658	0.116686	-0.00675005	0.398279
TP63	cg12114203	-0.000586872	0.756185	0.000552999	0.95755	-0.00493815	0.351824	0.000709294	0.808464	-0.00301734	0.218539	-0.000860389	0.750146	0.00361553	0.284948
TP63	cg12141483	-0.00155799	0.243725	-0.00207887	0.680494	-0.00891191	0.0523899	-0.00412441	0.0742694	-0.00204137	0.228069	-0.00138918	0.51654	-0.00290353	0.232252
TP63	cg12172349	-0.000356166	0.6574	0.00289313	0.393748	0.00240127	0.512679	9.59e-05	0.951327	0.000408482	0.58012	0.00250022	0.113796	-0.000276283	0.846903
TP63	cg12187985	0.00100095	0.674084	-0.0105094	0.527578	-0.00349636	0.529426	6.46e-05	0.986258	-0.00203749	0.525117	0.00178974	0.555761	-7.15e-05	0.986841
TP63	cg12299361	-0.00438231	0.0600468	0.00246618	0.701434	0.000883004	0.900126	-0.00317851	0.405828	-0.00191059	0.476231	0.00154802	0.619522	-0.0017641	0.677774
TP63	cg12303312	-0.00466491	0.0125594	-0.00344766	0.639082	-0.00354892	0.54398	-0.00383778	0.230064	-0.00320107	0.128983	0.000480659	0.842007	-0.00149785	0.661988
TP63	cg12319836	6.87e-05	0.963243	0.00339974	0.606243	-0.0109523	0.0150377	-0.00218006	0.402682	-9.15e-05	0.955115	-0.00311714	0.139199	-0.000247264	0.925482
TP63	cg12331471	0.000332372	0.878938	0.00425271	0.741711	0.0062563	0.140696	0.00178094	0.592584	0.00225468	0.363402	0.00476948	0.049645	-0.00242779	0.502305
TP63	cg12359279	-0.000565368	0.148955	-0.00104216	0.53173	0.00122458	0.239398	-0.000255512	0.695351	-0.000309262	0.531154	0.000437099	0.34599	-0.000312985	0.662051
TP63	cg12371075	-0.00570292	0.0169842	2.23e-05	0.998116	-0.00602939	0.407655	-0.00430668	0.277026	-0.00434563	0.112198	0.00143449	0.645583	-0.00170876	0.695371
TP63	cg12378285	0.000715208	0.752067	0.00905003	0.378712	0.00239175	0.695252	0.00599601	0.0961732	-0.00258769	0.344769	0.000884772	0.77821	0.00934268	0.0233436
TP63	cg12379452	-0.000405424	0.786111	0.00255583	0.797888	0.00132472	0.814336	-0.000363316	0.901054	0.00206348	0.184748	0.00238098	0.363626	-0.00132916	0.622809
TP63	cg12394215	-0.000300153	0.88062	-0.00777698	0.433069	-0.00674238	0.27277	-0.00159568	0.617183	-0.00129732	0.635808	0.000932232	0.722197	0.000692892	0.850702
TP63	cg12424383	-0.00307771	0.00911933	-4.67e-05	0.992544	0.000204885	0.970339	-0.00192154	0.418072	-0.00137731	0.169273	0.000975483	0.676335	-0.00117639	0.576484
TP63	cg12439472	-0.00671375	0.454314	-0.00269241	0.949641	0.0243756	0.204925	-0.000773545	0.958619	0.0103376	0.189277	0.00724349	0.491755	-0.0142559	0.320945
TP63	cg12461141	-0.0038813	0.120806	-0.0100375	0.433493	-0.00138089	0.863915	-0.00675365	0.163671	0.000560579	0.817675	0.00312973	0.410966	-0.00541402	0.217868
TP63	cg12539787	0.000733249	0.720345	0.0124749	0.323852	-0.00920107	0.0483861	0.00450697	0.157662	-0.00126262	0.644426	-0.00508249	0.0553418	0.00478499	0.197861
TP63	cg12551079	-3.51e-05	0.988667	0.00753551	0.574093	-0.00735241	0.247111	0.00185914	0.662471	-0.00219413	0.473229	-0.00336078	0.291516	0.00317939	0.482243
TP63	cg12557158	-0.00392371	0.0471411	-0.0102121	0.490674	-0.00501846	0.503596	-0.00292544	0.492281	-0.00116403	0.454664	0.000659843	0.846901	-0.00163016	0.648894
TP63	cg12588917	-0.000602569	0.856711	-0.016624	0.520728	0.0226452	0.0285711	0.00128254	0.841428	0.00108815	0.757623	0.0118488	0.0286884	0.0010633	0.857392
TP63	cg12592772	-0.00438773	0.0297566	-0.00379199	0.575561	-0.000911058	0.871579	-0.00205834	0.522391	-0.00341667	0.147567	0.00153856	0.525908	-0.000702793	0.849071
TP63	cg12596733	-0.00491179	0.0528079	0.000795956	0.908251	-0.0013105	0.863236	-0.000383525	0.926083	-0.00441155	0.131963	0.00115585	0.706298	0.00293482	0.525119
TP63	cg12611914	-0.00193674	0.48867	0.00496338	0.586767	-0.0060798	0.433659	0.00350238	0.447939	-0.00342225	0.305142	-0.00119264	0.722389	0.00758363	0.140369
TP63	cg12614898	0.00381833	0.0427357	-0.00678961	0.525977	-0.00250953	0.606735	-0.000101762	0.970846	0.00443124	0.102651	0.00242945	0.311461	-0.00470345	0.169207
TP63	cg12628528	0.00436386	0.0134942	0.00603504	0.515394	-0.00845662	0.109936	0.00346161	0.252099	0.00229319	0.286057	-0.00293198	0.300115	0.00276591	0.383133
TP63	cg12757378	-0.000436474	0.759158	0.00440206	0.729651	-0.00792234	0.10387	-0.00155223	0.547727	-0.00039815	0.812027	-0.00260296	0.2746	0.00226639	0.378308
TP63	cg12792363	-0.00487269	0.0779803	0.00832994	0.552578	-0.00368679	0.660938	-0.00447322	0.321971	-0.0013382	0.64183	0.00126461	0.739528	-0.00600708	0.230053
TP63	cg12798040	0.00430287	0.140745	-0.00155673	0.931318	-0.00669925	0.492925	0.00466851	0.39414	0.00274515	0.405982	0.00216348	0.633097	-0.000139434	0.979273
TP63	cg12803108	-0.00126217	0.613534	0.00731733	0.402557	-0.0124958	0.0848497	0.000880668	0.829254	-0.00272048	0.383961	-0.00537427	0.0752346	0.00381701	0.405958
TP63	cg12807764	-0.00432238	0.194764	-0.00619655	0.814753	-0.00721121	0.458046	-0.00646609	0.256637	-0.00235177	0.562449	0.00289396	0.580505	0.00111618	0.854056
TP63	cg12828896	0.00183691	0.761446	0.0386404	0.247585	0.0254196	0.106601	0.00289849	0.801943	0.00871862	0.126758	0.0136868	0.0949855	-0.0124114	0.229447
TP63	cg12836643	0.00234606	0.0674335	-0.00351118	0.701394	0.00210587	0.597775	0.00309278	0.158168	0.00129331	0.395524	0.00116067	0.555445	0.00277153	0.214416
TP63	cg12870332	-0.0089898	0.000649857	0.000270552	0.973345	-0.00783357	0.307088	-0.00684168	0.125872	-0.00783062	0.00452916	0.00202063	0.52974	0.000842487	0.860225
TP63	cg12877361	-0.00185769	0.32593	-0.00454154	0.655253	-0.0169709	0.00131165	-0.00687267	0.0402209	-0.000817661	0.661796	-0.00377677	0.151667	-0.00258521	0.420143
TP63	cg12906975	-0.00209577	0.16376	-0.00841066	0.219265	0.0070546	0.354851	-0.000182237	0.955168	-0.00105134	0.127445	0.00351023	0.250205	0.00241767	0.360458
TP63	cg12945470	-0.000168051	0.938983	-0.000681028	0.952058	0.000552552	0.936557	0.00350268	0.353683	-0.00318573	0.257197	0.00264621	0.464957	0.00688353	0.0860499
TP63	cg12955084	-0.00148666	0.404428	-0.0102171	0.283418	-0.0023066	0.611535	0.00164321	0.56149	-0.00437753	0.0686917	0.00109722	0.651468	0.00428415	0.190696
TP63	cg12975667	-0.00321714	0.0383461	0.0078713	0.215574	-0.0063901	0.259062	-0.00291865	0.318005	-0.003286	0.0654229	-0.00275109	0.27087	0.000207301	0.942184
TP63	cg12987761	-0.00665403	0.0490456	-0.0229877	0.240275	-0.00177609	0.860345	-0.00837516	0.144187	0.00106629	0.790189	0.00579943	0.265134	-0.00301269	0.61707
TP63	cg12999836	-0.00503024	0.0232051	0.000819587	0.953667	-0.00177279	0.786129	-0.00643957	0.0985929	-0.00293963	0.254838	0.00641767	0.0718809	-0.00353488	0.373344
TP63	cg13007871	0.00182256	0.32954	-0.0107708	0.259018	0.0120413	0.0395379	0.00130261	0.696984	0.00386804	0.0887767	0.00343962	0.229577	-0.00221545	0.518353
TP63	cg13045500	-0.00283775	0.258273	0.000788177	0.953298	0.00751687	0.387827	-0.00217932	0.636263	-0.000296606	0.922236	0.00371263	0.329028	0.000544339	0.904749
TP63	cg13072055	-0.00435034	0.0633503	0.00421293	0.545674	-0.00183968	0.77959	-0.00313989	0.412423	-0.00171735	0.512302	0.00166879	0.546442	-0.0012647	0.768639
TP63	cg13086983	-0.00403015	0.0547251	-0.0049005	0.539049	-0.0021443	0.743291	-0.000416185	0.903447	-0.00348787	0.146179	0.00122285	0.655705	0.000821592	0.830008
TP63	cg13092901	-0.00448553	0.00267716	-0.000834249	0.829342	-0.00226569	0.320482	-0.00353267	0.0800544	-0.00340114	0.105769	-0.00213441	0.0802002	0.00190339	0.473708
TP63	cg13100600	0.000311942	0.912292	0.00197887	0.909407	-0.0215012	0.0215583	-0.00840173	0.0919274	0.00319424	0.288333	-0.00431978	0.319687	-0.00820249	0.0897777
TP63	cg13119178	-0.00266524	0.131525	-0.000483088	0.955668	-0.00214104	0.65744	-0.00197954	0.478015	-0.0019822	0.358582	0.000472049	0.82564	-0.00136936	0.671452
TP63	cg13130398	0.00289511	0.42444	0.0107053	0.512881	0.0246669	0.0894653	0.00953339	0.193542	0.00197204	0.434944	0.00701621	0.239956	0.00522168	0.406965
TP63	cg13149147	-0.000871721	0.635615	0.00406505	0.667961	-0.00261074	0.481461	0.0008365	0.771366	-0.00072786	0.762083	0.001328	0.533078	0.00304251	0.370325
TP63	cg13155430	-0.00326582	0.436242	0.00566008	0.812318	0.0273928	0.137758	0.00178709	0.841677	0.000217573	0.883623	0.0114789	0.149177	0.00497872	0.490006
TP63	cg13172359	-0.0082255	0.0231425	0.0122399	0.177511	-0.00208543	0.716275	-0.00650041	0.175362	-0.0010273	0.83936	-0.000104645	0.975981	-0.0030547	0.63298
TP63	cg13250178	-0.00455461	0.0212586	-0.00330006	0.519757	-0.00610976	0.250093	-0.00431811	0.205555	-0.00239056	0.278262	0.000116936	0.960156	-0.00211264	0.559905
TP63	cg13272096	-0.00826572	0.018778	-0.00407536	0.784307	-0.0210348	0.0794307	-0.0113636	0.0639694	-0.00204791	0.607544	-0.00324839	0.535295	-0.00823815	0.190271
TP63	cg13304609	-0.00229361	0.53269	-0.00681673	0.753747	0.0227855	0.16657	0.002061	0.793119	0.00072956	0.608456	0.00881969	0.220606	0.00136993	0.830403
TP63	cg13343932	-0.00599484	0.0701882	-0.0188787	0.288227	-0.000459483	0.957657	-0.00882464	0.124035	-0.00207056	0.607629	0.00745311	0.105064	-0.00629915	0.283863
TP63	cg13406746	-4.85e-05	0.969993	0.00724264	0.375298	0.00612856	0.113086	0.00170758	0.437168	-0.00145359	0.370748	0.000815473	0.673752	0.0045324	0.0527299
TP63	cg13419792	-0.00168282	0.0635198	-0.00232513	0.618106	-0.00294571	0.366216	-0.00323475	0.0559364	0.000338607	0.72284	0.00281503	0.0518654	-0.0012674	0.428728
TP63	cg13443575	-0.00250758	0.234723	0.00224059	0.812498	0.000234728	0.964535	-0.000836976	0.810702	-0.000163312	0.944436	0.00318869	0.254297	-0.0041963	0.277667
TP63	cg13452062	-0.0228358	0.0681885	0.0806613	0.329919	0.0428307	0.0447986	-0.0136467	0.534233	-0.00224101	0.535772	0.0117011	0.433665	-0.00701511	0.69785
TP63	cg13474450	-0.00492873	0.046531	0.00592568	0.561948	-0.00478168	0.441163	-0.00124026	0.759379	-0.00429564	0.121381	1.43e-05	0.996161	0.00228978	0.611292
TP63	cg13524037	-0.00411773	0.0725038	0.00178359	0.813585	-0.00468577	0.474739	-0.00342689	0.36276	-0.00230464	0.393964	0.00103846	0.71308	-0.00301335	0.472983
TP63	cg13525276	0.00452124	0.126785	-0.0103008	0.504635	0.00111065	0.899562	0.00220185	0.662873	0.00348166	0.315642	0.00366508	0.390874	-0.00458466	0.39636
TP63	cg13575216	-0.00111693	0.479229	0.00405635	0.583012	0.00433716	0.537254	-0.00211191	0.482684	0.000939375	0.568605	0.00344621	0.219615	-0.0012774	0.651154
TP63	cg13587253	-0.000164897	0.952885	-0.00232112	0.895227	-0.02408	0.0150229	-0.00604197	0.208299	0.000868391	0.767321	-0.00571362	0.190314	-0.00714188	0.149066
TP63	cg13618969	-0.0041376	0.0912579	-0.00091038	0.911437	-0.00404332	0.63832	-0.00112141	0.783319	-0.00342363	0.186565	0.00125469	0.714402	0.00216266	0.62971
TP63	cg13619623	-0.000497833	0.720329	0.00526446	0.560809	-0.00506153	0.120756	-0.00107675	0.624176	0.000722943	0.697107	0.000871868	0.634254	-0.00150687	0.554791
TP63	cg13643186	-0.00386649	0.0892942	0.00212232	0.843844	-0.000527999	0.944223	0.000317691	0.934308	-0.00444191	0.0704029	0.001988	0.542344	0.00236979	0.569738
TP63	cg13693517	0.00341087	0.0466837	-0.0174532	0.0902235	-0.00391745	0.469395	0.000230736	0.935796	0.00392634	0.0553234	0.00271528	0.275512	-0.00253206	0.405525
TP63	cg13723336	0.00171447	0.293029	-0.00208552	0.71369	0.0037452	0.362248	0.00145798	0.569533	-0.00110585	0.602435	0.00219729	0.248704	0.00237994	0.420664
TP63	cg13728275	-0.00385296	0.0681455	-0.00335723	0.572919	-0.00256304	0.672339	-0.0024056	0.487382	-0.00308545	0.224716	0.00189021	0.470571	-0.00108451	0.779913
TP63	cg13755924	-0.00203006	0.4439	0.0188428	0.268018	0.00788007	0.428783	-0.00309649	0.533103	0.00146537	0.542555	0.00685398	0.133983	-0.00275435	0.543231
TP63	cg13781414	-0.00413676	0.00790985	-0.00572065	0.343464	-0.0130303	0.00399452	-0.00795202	0.003016	0.000715671	0.69334	0.000929187	0.646533	-0.00613478	0.0262433
TP63	cg13782919	0.00363207	0.0522594	0.0083726	0.447147	-0.00755281	0.108508	0.0020268	0.501712	0.00347449	0.177213	-0.00223289	0.395512	-0.00116532	0.731948
TP63	cg13785019	0.00401142	0.0914141	0.0147525	0.373339	-0.00701147	0.241083	0.00405936	0.287588	0.00470469	0.134338	-0.00482486	0.134286	0.00409562	0.343533
TP63	cg13789214	-0.00253438	0.142702	-0.00302876	0.68154	-0.00120014	0.80079	-0.00503391	0.0906425	-0.00230335	0.282758	0.00282477	0.205198	-0.00321951	0.30615
TP63	cg13844341	-0.0047308	0.0301672	0.00578645	0.504168	-0.00703276	0.272175	-0.00276149	0.465164	-0.00320097	0.170145	-0.000885165	0.767012	-0.000121574	0.975656
TP63	cg13849515	0.00382676	0.121975	-0.0139494	0.244135	-0.00697246	0.28544	0.00206989	0.632601	0.0015638	0.500382	0.00195488	0.564953	0.00284958	0.493932
TP63	cg13896879	2.74e-05	0.988932	-0.000335689	0.963826	0.00265712	0.675082	0.00207363	0.53457	-0.00139726	0.558134	0.00244982	0.388778	0.00424499	0.240789
TP63	cg13933891	-0.00469987	0.026396	0.000308602	0.954499	-0.00299818	0.643494	-0.00245762	0.455469	-0.00362486	0.154753	0.000584306	0.82844	0.00036475	0.924747
TP63	cg13935634	-0.00423942	0.142681	-0.00580587	0.702993	-0.00454234	0.648329	-0.00941451	0.0603169	9.45e-05	0.978918	0.00217012	0.611698	-0.00790873	0.128429
TP63	cg13953458	0.00212948	0.235405	-0.000255116	0.976773	-0.00719246	0.185079	8.66e-06	0.997797	0.00235291	0.222985	-0.00200175	0.422398	-0.000850976	0.787181
TP63	cg13980638	-0.00540226	0.00612929	-0.00317936	0.709649	-0.00303369	0.582585	-0.00280882	0.390122	-0.00438775	0.0436297	0.00183776	0.478731	-0.000463871	0.897098
TP63	cg14000144	0.00224101	0.354113	-0.00631077	0.646647	0.00195541	0.777914	-0.00179444	0.661357	0.00454936	0.124056	0.00194778	0.563189	-0.00467929	0.276883
TP63	cg14002778	0.00140537	0.533449	-0.00179391	0.840888	-0.00532516	0.414155	-0.00123303	0.738706	0.00114023	0.665148	0.000117344	0.969023	-0.00131059	0.745991
TP63	cg14028598	-0.00547037	0.0783767	0.00503936	0.637844	-0.00617066	0.548071	-0.00210162	0.684716	-0.00316552	0.347592	-0.00142744	0.738687	-0.00278825	0.623029
TP63	cg14064762	-0.000185494	0.905165	0.011151	0.282159	-0.00942637	0.0514851	-0.000243233	0.930052	-0.000689965	0.695121	-0.00449163	0.0846538	0.00144432	0.606852
TP63	cg14085060	-0.00385151	0.0373294	-0.00275537	0.520626	-0.00532765	0.38985	-0.00612105	0.0455843	0.000146573	0.946214	0.000678621	0.786441	-0.00706371	0.0347401
TP63	cg14126601	-0.0026387	0.419192	-0.00953247	0.530166	0.00460391	0.533921	0.00245086	0.634321	-0.0022121	0.574725	0.00352753	0.373965	0.00626817	0.269055
TP63	cg14129477	-0.00420211	0.0691184	0.0116306	0.341767	-3.28e-05	0.997166	-0.00618416	0.152372	-0.00203833	0.430155	0.00325416	0.397111	-0.00555636	0.17839
TP63	cg14224203	-0.00228969	0.373942	-0.00225109	0.882645	-0.00499988	0.508578	-0.00293565	0.505507	0.0013283	0.658652	0.00315417	0.382879	-0.00467965	0.319277
TP63	cg14234394	-0.000487004	0.850042	-0.00454741	0.747823	-0.00401566	0.535538	0.00343388	0.428973	-0.00644595	0.039524	-0.0020147	0.553833	0.00649554	0.152108
TP63	cg14286514	-0.00357865	0.151054	0.0123515	0.362332	0.00661989	0.350576	-0.000207213	0.958315	-0.00154502	0.61231	0.00106457	0.757066	0.00367714	0.40254
TP63	cg14293575	-3.32e-05	0.994684	-0.0228525	0.434355	0.0394468	0.0808987	0.00981571	0.363025	0.00196351	0.189826	0.0142689	0.142157	0.00917543	0.285006
TP63	cg14301914	-0.0045103	0.018301	-0.00441401	0.493005	-0.00219491	0.695922	-0.00241066	0.443371	-0.00433126	0.05281	0.00123962	0.600604	0.000165074	0.962293
TP63	cg14321269	-0.00272922	0.0682582	0.00447486	0.603344	0.00188899	0.672672	0.000318618	0.899388	-0.00231566	0.20808	0.00326627	0.110676	0.00113173	0.668502
TP63	cg14333162	-0.0019486	0.578026	0.0147309	0.586489	0.00912182	0.353185	-0.000505219	0.931431	0.00196852	0.647965	0.00946605	0.0731731	-0.00216991	0.731965
TP63	cg14349855	0.00341514	0.199479	0.00860774	0.488662	0.00347473	0.528093	0.00247494	0.55785	0.00479336	0.188986	0.00218547	0.52435	-0.00447658	0.36237
TP63	cg14353998	-0.00328562	0.0170296	0.00201323	0.678308	0.00299749	0.421313	-0.00196433	0.349989	-0.00263639	0.127101	0.0012623	0.433739	0.00131496	0.581214
TP63	cg14360917	0.00162504	0.399013	-0.00833928	0.466208	-0.00715439	0.1292	-0.00169191	0.574354	0.00173977	0.51267	0.00122017	0.621243	-0.00163318	0.63728
TP63	cg14374463	0.00672377	0.000135508	0.00318185	0.670601	0.00848931	0.133504	0.00873876	0.0013703	0.00396671	0.0742386	0.00136119	0.588609	0.00424117	0.165471
TP63	cg14392283	2.96e-05	0.987308	-0.000560718	0.89838	0.0182777	0.0625834	0.00422593	0.300151	-0.000305656	0.662713	0.00609014	0.100752	0.00736919	0.0234891
TP63	cg14423620	0.000139899	0.733196	-0.00145648	0.287946	0.000502577	0.668459	0.000313236	0.643345	-8.62e-05	0.86983	5.83e-05	0.90686	-0.000217185	0.76884
TP63	cg14426099	-0.00352944	0.129312	0.00571249	0.481636	-0.00285526	0.686162	0.000909854	0.817	-0.00376529	0.143412	-0.00107133	0.719813	0.00277022	0.515767
TP63	cg14428587	-0.00101302	0.270038	0.00312627	0.522256	-0.00167231	0.640128	-0.0005763	0.738895	-0.000584036	0.566465	0.00188824	0.242865	0.000623733	0.707036
TP63	cg14463638	-0.00227877	0.352229	-0.00711234	0.357173	-0.00611423	0.302229	-0.00210726	0.619863	-0.00120708	0.679128	0.00323018	0.262029	0.0022567	0.61849
TP63	cg14463959	-0.00383361	0.0560504	0.00215792	0.785083	-0.00368134	0.540612	-0.00197709	0.558803	-0.00310485	0.173723	0.000587377	0.819697	-0.00106022	0.772569
TP63	cg14495063	0.00126132	0.445603	0.00966113	0.351566	-0.00718739	0.128328	0.000430083	0.885228	0.000539847	0.782	-0.00421522	0.0847767	0.00228335	0.441379
TP63	cg14538312	-0.0014834	0.526136	0.00538842	0.749986	-0.0144592	0.039288	-0.00102897	0.805839	-0.00130159	0.646105	-0.00514837	0.136181	-0.00146119	0.734805
TP63	cg14578677	-0.00482988	0.0471003	-0.00836985	0.346411	0.000572448	0.939039	-0.00339956	0.421572	-0.0028921	0.254648	0.00492535	0.135029	-0.00110745	0.803684
TP63	cg14595557	-0.00192609	0.528236	0.0020274	0.885528	0.0231573	0.00865032	0.00437671	0.437748	-0.00027424	0.894854	0.00877363	0.0375873	0.00305864	0.540446
TP63	cg14617454	-0.000550087	0.678864	0.00244526	0.758317	0.00427786	0.582645	0.00130157	0.663608	0.000833911	0.25025	0.000982416	0.755064	-4.16e-05	0.986257
TP63	cg14750551	-0.00141712	0.341063	-0.00753589	0.417533	0.00616335	0.453385	0.000201572	0.95249	-0.000165113	0.814488	0.00289403	0.40242	0.000834278	0.755877
TP63	cg14849578	0.00199148	0.288632	0.00312093	0.776943	-0.0135114	0.00219674	0.000309836	0.920443	0.000769065	0.750704	-0.00832137	0.000839414	0.00182305	0.593365
TP63	cg14864167	-0.00056252	0.931436	0.0166441	0.572241	0.0356572	0.116648	0.00974425	0.480095	0.000946355	0.820717	0.010267	0.357532	0.0116875	0.306041
TP63	cg14870271	-0.00151887	0.552439	-0.00195545	0.889329	0.0119221	0.156323	-0.00271731	0.586291	0.00111465	0.650041	0.00454261	0.25717	-0.00371134	0.413767
TP63	cg14871225	-0.00472484	0.0347072	0.00845068	0.442321	-0.00605536	0.401253	-0.00542764	0.164559	-0.00112568	0.627536	0.000484591	0.884052	-0.00501054	0.217719
TP63	cg14880222	-0.00226387	0.23251	-0.00871353	0.291109	0.0040197	0.55099	-0.00142177	0.665064	0.000527693	0.781381	0.00344717	0.2203	-0.00305539	0.342662
TP63	cg14943355	-0.00306008	0.57097	0.0119291	0.733087	0.0252727	0.0780342	-0.00438271	0.680353	0.00600218	0.121323	0.0151235	0.0507493	-0.010122	0.272759
TP63	cg14951497	0.000889648	0.661254	-0.0248079	0.0836639	0.0110572	0.135335	0.000365999	0.926647	0.00351069	0.0417398	0.00698007	0.0542397	-0.00169412	0.636874
TP63	cg15015109	-0.00217635	0.320643	-0.00538685	0.435929	-0.0012259	0.856396	-0.00104306	0.775518	0.000226675	0.927459	0.00218302	0.457581	-0.00297086	0.457804
TP63	cg15095344	-0.00265442	0.0641711	-0.00129612	0.83238	0.00235286	0.549654	0.000968975	0.67331	-0.00324932	0.0784453	0.00161319	0.334475	0.00260078	0.317678
TP63	cg15143938	0.00160826	0.337458	0.00333496	0.764162	-0.00540389	0.310525	0.00267206	0.343252	-8.24e-05	0.967974	0.000502035	0.852754	0.00206321	0.501895
TP63	cg15174565	-0.000882377	0.588486	0.013169	0.0631296	-0.00845587	0.064206	-0.00011759	0.965975	-0.00137881	0.513531	-0.00338046	0.11882	0.00270586	0.35972
TP63	cg15201259	-0.00424362	0.0193793	-0.00506408	0.422048	-0.00227291	0.678436	-0.00273137	0.368723	-0.00348584	0.0985619	0.00130515	0.582477	-3.38e-05	0.99187
TP63	cg15250707	-0.00126456	0.327369	-0.00228318	0.660963	-0.00163679	0.73438	-0.000934231	0.700532	4.83e-05	0.972571	0.000747596	0.733684	-0.00121111	0.602097
TP63	cg15251675	-0.00619993	0.013427	-0.0213426	0.27442	-0.00545352	0.493461	-0.00733097	0.0841124	-0.00541923	0.069827	0.00339049	0.368931	-0.00382139	0.401686
TP63	cg15273270	0.00012274	0.961704	-0.0101201	0.566029	0.0058888	0.352378	-0.0037601	0.389869	0.00438447	0.184208	0.00773738	0.0393324	-0.0083323	0.0747364
TP63	cg15292513	-0.00135258	0.463101	0.00832681	0.517602	-0.0119025	0.0387494	-0.00461427	0.124947	-0.000990096	0.673158	-0.00376106	0.186038	-0.0036017	0.276821
TP63	cg15331332	0.000388142	0.906062	-0.0141579	0.538094	0.017064	0.0463516	-0.00316319	0.606868	0.00342901	0.330399	0.00816068	0.110625	-0.00603947	0.299382
TP63	cg15346781	-0.00250727	0.302516	-0.00569238	0.592168	0.00633089	0.256815	-0.000442999	0.914465	0.00138947	0.60143	0.00642639	0.028689	-0.000214448	0.959591
TP63	cg15357199	-0.00256656	0.240853	-0.00650453	0.397981	-0.0106663	0.062895	-0.002567	0.434449	-0.00185931	0.542183	-0.0007685	0.750824	-0.000374222	0.926339
TP63	cg15378061	0.00419845	0.140396	0.00840265	0.602341	-0.0128367	0.255431	0.00380804	0.486143	0.000964294	0.748483	-0.00372295	0.46469	0.00336284	0.511956
TP63	cg15455222	-0.00478625	0.0232857	0.00194468	0.812836	-0.00702015	0.228555	-0.0036965	0.292676	-0.00220395	0.354133	0.00130408	0.652563	-0.00373202	0.325446
TP63	cg15480653	0.00185724	0.235379	-0.0044615	0.596948	-0.00286216	0.475776	0.00143327	0.582554	6.83e-05	0.96862	-0.00172083	0.405269	0.00316846	0.240945
TP63	cg15551881	-0.00260619	0.273262	0.0047094	0.796973	-0.00593434	0.403396	-0.00260307	0.535518	-0.00301194	0.21986	-0.00104721	0.784531	0.00408369	0.328029
TP63	cg15599483	0.000737946	0.601393	-0.00254658	0.744249	-0.00412773	0.184613	-0.000659929	0.766833	0.00109352	0.577367	0.00159707	0.361715	-0.00135832	0.597696
TP63	cg15610437	-0.00327053	0.085013	0.000773433	0.935192	-0.00474326	0.367631	-0.00299155	0.370886	-0.00190951	0.335174	0.0010044	0.715043	-0.00112581	0.745556
TP63	cg15636519	-0.00323265	0.00227504	-0.00266879	0.375134	0.00124026	0.544521	-0.00183824	0.280101	-0.00299453	0.0291183	0.00187925	0.0641058	0.000943188	0.617229
TP63	cg15642312	-0.00200985	0.226655	0.0103131	0.312781	-0.000232799	0.964896	0.000948034	0.746889	-0.00307661	0.101775	-0.00224809	0.344013	0.000930778	0.760806
TP63	cg15721584	0.00111152	0.735253	-0.0153947	0.274957	-0.00509298	0.635165	-0.00759837	0.179449	0.00695717	0.096244	0.0098067	0.0638948	-0.0169036	0.00459309
TP63	cg15730281	0.000330295	0.862569	-0.00592958	0.542748	-0.00213003	0.73188	0.00189953	0.603905	-0.00103111	0.62588	0.00152549	0.58408	0.00103691	0.768886
TP63	cg15816978	0.000333231	0.610667	-0.00282464	0.111051	0.0019324	0.305344	0.000804111	0.478388	0.000442858	0.58375	0.000690577	0.41438	-3.84e-05	0.974513
TP63	cg15831217	-0.000112603	0.959436	-0.00355482	0.798346	-0.00896001	0.116033	-0.00205302	0.574078	-0.000333103	0.90612	0.000953657	0.750129	0.00114088	0.774983
TP63	cg15839328	-0.000426831	0.85648	0.00349624	0.197012	0.0141863	0.000747864	0.00511853	0.118448	-0.00107875	0.726535	0.00552258	0.00525213	0.005643	0.1497
TP63	cg15863211	-0.00231221	0.115457	-0.0028165	0.712635	-0.00490032	0.141626	-0.00428565	0.103897	-0.00171369	0.31816	-0.000560911	0.755027	-0.00395207	0.144012
TP63	cg15896766	-0.00046288	0.801251	0.00622309	0.49251	0.00456718	0.302036	0.000542764	0.861323	0.000507207	0.829973	0.00282588	0.213057	-0.000336044	0.92092
TP63	cg15939920	-0.000884521	0.707582	-0.00129435	0.902844	-0.00141266	0.835719	0.00192276	0.609185	-0.000920426	0.767307	0.00376704	0.219416	0.00266702	0.540641
TP63	cg15946524	-0.00174833	0.388962	-0.0104126	0.468415	-0.0132429	0.0295395	-0.00619001	0.0941954	-0.000890157	0.694208	0.00178495	0.572156	-0.00405806	0.263738
TP63	cg15982099	-0.00327785	0.284476	-0.00237746	0.821257	-0.00230801	0.788703	-0.00451099	0.379694	0.000838023	0.789578	0.00382592	0.342514	-0.00899321	0.102156
TP63	cg15999041	-0.00216516	0.222843	0.00108636	0.928737	-0.0117003	0.0250332	-0.00395411	0.22132	-0.00105895	0.595023	-0.00102632	0.696015	0.000519139	0.872913
TP63	cg16011033	0.00395475	0.0606752	0.00500379	0.756492	0.00367686	0.590805	0.00190272	0.609386	0.00468647	0.0424021	0.0025986	0.452694	-0.00293846	0.433528
TP63	cg16016431	-0.000609262	0.413968	0.0069428	0.133277	0.000929193	0.735916	0.00139206	0.3368	-0.00177337	0.028676	0.000538759	0.679577	0.00312883	0.0207436
TP63	cg16060790	-0.00372201	0.190423	-0.00226467	0.865586	0.00175979	0.866623	-0.0063556	0.222115	0.000131096	0.966002	0.00372986	0.414253	-0.0066541	0.186783
TP63	cg16070035	-0.00640509	0.0663786	-0.0085945	0.677372	-0.0121037	0.185342	-0.00754674	0.195376	-0.0118458	0.00669269	-0.000198355	0.966292	-0.00114717	0.856559
TP63	cg16156751	0.00357744	0.0367784	0.0127412	0.156228	-0.00771903	0.153627	0.00243281	0.417364	0.00232433	0.213993	-0.00535688	0.0385324	-0.000268578	0.929661
TP63	cg16260695	0.00231569	0.166293	-0.00202081	0.7894	-0.00520231	0.23429	-0.00153295	0.542207	0.00341995	0.126565	-8.47e-05	0.965771	-0.00636085	0.0375114
TP63	cg16324306	0.00232799	0.231604	0.0020595	0.847374	-0.0017359	0.716606	0.00341017	0.303375	0.00157521	0.534223	0.00243205	0.317842	0.00159053	0.658095
TP63	cg16324526	0.00112536	0.511334	0.00963961	0.350811	-0.00921574	0.037237	0.00220001	0.472094	0.0003887	0.849518	-0.00253225	0.274757	0.00327063	0.293488
TP63	cg16363586	-0.00297358	0.0269847	0.00117046	0.748179	0.00074561	0.78927	-0.00323599	0.0796623	-0.00116217	0.537334	0.000711506	0.584101	-0.00234569	0.319758
TP63	cg16379091	0.00106781	0.571663	0.00278838	0.624618	0.00941469	0.373201	0.00286792	0.476657	0.00138148	0.395734	0.00375817	0.346013	0.00335051	0.333854
TP63	cg16400320	-0.00209892	0.198925	0.00431831	0.63605	0.00368161	0.57605	-0.0013001	0.689123	-0.000506987	0.65918	0.00188284	0.515852	0.000135391	0.962124
TP63	cg16405432	-0.0024276	0.341311	-0.00191019	0.873163	0.00304673	0.61478	0.00162534	0.704531	-0.00156613	0.58063	0.00393384	0.206506	-0.000796537	0.863194
TP63	cg16411857	-0.00186947	0.461079	0.00583904	0.558785	0.00199387	0.435758	-0.00314175	0.357809	0.00361207	0.220569	0.00248933	0.203309	-0.00746962	0.0665558
TP63	cg16427501	-0.00120539	0.455386	-0.00100851	0.916685	0.0128306	0.0106467	0.00277867	0.334455	-0.00124556	0.435392	0.00364757	0.121634	0.00320981	0.251013
TP63	cg16442638	-0.000350247	0.522899	-0.00356348	0.232205	0.00171259	0.199649	-0.000809844	0.389863	0.000278705	0.702152	0.00122747	0.0843216	-0.000773368	0.445331
TP63	cg16514981	-0.00149058	0.371231	0.00652432	0.484798	0.00191106	0.665692	4.18e-05	0.987357	-0.000409718	0.843546	0.00227022	0.330849	-0.000103074	0.971884
TP63	cg16526047	-0.000787518	0.804229	0.0254705	0.179304	0.00614334	0.500362	0.00111823	0.838251	0.00131997	0.709826	-0.00147591	0.734108	0.000367414	0.946037
TP63	cg16589830	0.000902387	0.70928	0.00471095	0.633304	-0.00262385	0.711015	0.00297062	0.474168	0.00109386	0.712541	0.000889131	0.790884	0.000605506	0.891988
TP63	cg16606773	-0.00279268	0.20041	0.000909801	0.926025	-0.00989241	0.0776866	-0.00342618	0.354092	0.000327409	0.88593	-1.43e-05	0.99642	-0.00436771	0.271905
TP63	cg16615151	0.000163634	0.942541	-0.00339755	0.756219	-0.0131356	0.0193506	-0.00239756	0.478184	-0.00150509	0.607811	-0.000555163	0.82362	0.00243088	0.555745
TP63	cg16643542	-0.00474744	0.0168509	-0.000252159	0.984392	-0.00771921	0.239366	-0.00435816	0.210467	-0.00305271	0.0933605	-0.00110946	0.715508	-0.00299509	0.404285
TP63	cg16644494	-0.00333046	0.2275	0.000137552	0.991711	-0.000424396	0.95827	-0.00596646	0.184162	0.00209375	0.572305	0.0030525	0.415361	-0.00572974	0.254554
TP63	cg16651347	-0.00454528	0.0286417	-0.00117672	0.881081	-0.00421761	0.535393	-0.00203265	0.561747	-0.00404206	0.0899871	-3.67e-05	0.989705	0.00129732	0.732279
TP63	cg16680942	-0.000711269	0.659983	-4.74e-05	0.994898	-0.00326248	0.463335	0.000208942	0.936539	-0.000722162	0.733644	-0.000414918	0.848668	0.0012811	0.657135
TP63	cg16731493	0.000854848	0.678788	-0.0038929	0.737927	-0.00582183	0.416833	0.00158338	0.651502	0.000363771	0.891249	0.00293749	0.3458	-0.000266798	0.943492
TP63	cg16744143	-0.000723639	0.612847	0.00530379	0.449819	-0.00801394	0.0548959	-0.00161117	0.480048	-0.00100774	0.57542	-0.00102184	0.616901	-0.0018616	0.479245
TP63	cg16744438	0.00041572	0.703003	0.00537161	0.246904	-0.00287738	0.424523	0.000859821	0.652469	-0.000864131	0.478194	-0.00165926	0.282523	0.00312289	0.110941
TP63	cg16744803	-0.00752654	0.00463237	0.00620258	0.606762	-0.0177997	0.012273	-0.00722155	0.088512	-0.00949858	0.0042076	-0.00283458	0.432905	0.000844404	0.856968
TP63	cg16785077	-0.001023	0.601961	0.00128501	0.906296	0.00281995	0.731517	-0.0012467	0.750569	0.00190728	0.168235	0.00355399	0.327773	-5.92e-05	0.986233
TP63	cg16795804	-0.001566	0.425195	-0.00419751	0.567611	0.00137792	0.718943	0.000140435	0.962846	-0.000636613	0.800437	0.00199539	0.326403	0.0024694	0.474895
TP63	cg16805291	-0.00149642	0.513211	0.00353084	0.67073	-0.00477393	0.450907	0.00263579	0.508929	-0.00433061	0.105997	-0.00273274	0.378713	0.00925819	0.0258653
TP63	cg16853860	0.00297052	0.471703	-0.00126329	0.954061	0.0193231	0.110589	0.00650785	0.368774	0.00400302	0.449892	0.00954625	0.0940967	0.00139248	0.853441
TP63	cg16872030	-0.00383445	0.0515387	-0.00280052	0.708851	0.00017261	0.976576	-0.000647593	0.84275	-0.00352022	0.117621	0.00223906	0.379142	0.000996412	0.783116
TP63	cg16896579	0.00122023	0.3641	0.00171627	0.804344	-0.0055021	0.133953	0.0015835	0.464863	0.000589436	0.737508	-0.0021859	0.226871	0.00172599	0.479958
TP63	cg16920757	3.43e-05	0.970432	-0.00284195	0.583683	-0.000407639	0.867073	0.00049419	0.77078	7.72e-05	0.941443	0.00167167	0.189414	-0.000553612	0.737899
TP63	cg16987437	-0.00117557	0.743167	0.0053294	0.695638	0.0163498	0.166472	0.00169857	0.802278	0.00103529	0.732733	0.00535518	0.302521	0.000556065	0.927056
TP63	cg16996086	-0.00266815	0.295692	-0.00125052	0.892161	-0.00688247	0.30234	0.000580819	0.884293	-0.00418065	0.208212	0.00139969	0.6379	0.00532621	0.258899
TP63	cg17052170	-0.00373036	0.383365	-0.011053	0.641409	0.01876	0.198393	-0.00130319	0.85801	-0.00199462	0.689138	0.00926346	0.147784	0.00293592	0.693429
TP63	cg17061862	0.00123072	0.631796	-0.01653	0.238364	-0.00631525	0.321918	0.00344185	0.401644	-0.00314581	0.342859	-0.0029991	0.344943	0.00372445	0.425009
TP63	cg17096289	-0.00209355	0.665786	-0.0125569	0.640656	-0.00171935	0.902351	-0.00409019	0.628703	0.00315832	0.592125	0.000862134	0.899644	-0.0117525	0.180242
TP63	cg17114584	-0.00245065	0.513563	-0.0195832	0.424926	0.0112854	0.391673	-0.00218488	0.769352	0.00110872	0.732205	0.00469553	0.469827	-0.00323785	0.628393
TP63	cg17146917	-3.07e-05	0.991281	-0.000366003	0.987403	-0.00482034	0.600847	0.00125663	0.80139	-0.00149125	0.675495	0.000725223	0.882482	-0.00158543	0.759173
TP63	cg17178546	-0.00619596	0.00798326	-0.00728162	0.242305	-0.000706188	0.928688	-0.00379805	0.321496	-0.00475203	0.0683311	0.000904618	0.786824	-0.00102412	0.808489
TP63	cg17223615	0.00024924	0.894687	0.00411844	0.517696	-0.00169466	0.816424	0.00315067	0.343169	-0.000632123	0.780726	-0.000730702	0.80551	0.00104424	0.757191
TP63	cg17251968	-0.00545014	0.0372367	0.000916174	0.91752	-0.00444285	0.570923	-0.00079903	0.852064	-0.00467995	0.102013	-0.000213542	0.947822	0.00360058	0.450205
TP63	cg17372806	-0.00257689	0.140117	-0.00878777	0.37468	-0.0107733	0.0257995	-0.00760081	0.00936266	-0.000759229	0.723073	-0.000863933	0.703803	-0.00348889	0.262925
TP63	cg17387577	-0.000207638	0.905712	-0.00174478	0.81509	0.000898045	0.846302	0.00232297	0.400356	0.000672448	0.74912	0.00206882	0.335976	-0.000528757	0.869944
TP63	cg17404534	-0.00362429	0.107894	0.000497625	0.95309	-0.00418797	0.530601	-0.00457018	0.219585	0.000510513	0.840918	0.000700827	0.817771	-0.00509201	0.212473
TP63	cg17408993	-0.00242919	0.261974	0.00569568	0.684624	-0.0100598	0.124407	-0.00420136	0.267859	-0.00176906	0.49541	-0.00334462	0.30847	0.000111302	0.977208
TP63	cg17418742	0.000920496	0.644328	0.00386665	0.610171	-0.00320418	0.477066	0.00155722	0.613273	-0.000134803	0.957778	0.00183591	0.449706	0.00234344	0.524536
TP63	cg17459557	-3.94e-05	0.984439	-0.00385155	0.511431	-0.00122461	0.832534	0.00209214	0.51301	-1.27e-05	0.995954	-0.000827047	0.73876	0.00116334	0.743489
TP63	cg17474349	2.23e-05	0.989054	0.00228964	0.742013	-0.00348552	0.427791	0.00127763	0.6147	-0.000767471	0.7286	0.000234127	0.906258	0.0025979	0.384852
TP63	cg17475445	0.00563494	0.000501705	-0.004482	0.471435	0.00820185	0.118886	0.00672359	0.0232286	0.0034434	0.053454	0.00186588	0.433346	0.00461217	0.106661
TP63	cg17493310	-0.00424796	0.0258168	-0.00412675	0.520231	-0.00191064	0.72719	-0.00148338	0.632383	-0.00436587	0.0455046	0.00104689	0.660103	0.00213176	0.541257
TP63	cg17525495	-0.0039296	0.180508	0.000422379	0.971784	-0.00947541	0.201114	-0.00422063	0.404423	-0.000435266	0.889893	0.00255359	0.497638	-0.00321096	0.546606
TP63	cg17593958	0.00136257	0.523197	0.0113894	0.175788	-0.00321775	0.669813	0.00628952	0.10835	-0.00194041	0.403818	-0.00462589	0.14501	0.00355155	0.34857
TP63	cg17598574	0.00235808	0.0719065	0.00355367	0.476356	0.0023778	0.407718	0.00283068	0.162622	0.000917315	0.602992	0.000790498	0.611452	0.00210055	0.368975
TP63	cg17608381	0.00213035	0.724661	-0.0295906	0.448003	0.0263491	0.191744	0.00514436	0.63584	0.00431407	0.521225	0.0124345	0.176726	-0.00536188	0.620007
TP63	cg17635493	-0.00377047	0.0249653	-0.00285742	0.574038	-0.00379866	0.413441	-0.0018276	0.508957	-0.0031206	0.11032	-0.000259892	0.89906	0.000179485	0.953371
TP63	cg17694094	0.0096261	0.00530821	0.0116384	0.492628	0.00865425	0.403444	0.0131944	0.0221575	0.00518828	0.20948	0.000698338	0.892288	0.00664267	0.283705
TP63	cg17698922	-0.00410304	0.128758	0.00788177	0.572765	-0.0140364	0.0737001	-0.00506983	0.266292	-0.00138815	0.670659	-0.000536847	0.879577	-0.00202074	0.685054
TP63	cg17775084	0.00137844	0.478683	-0.00379493	0.740914	0.00357138	0.507104	0.000484618	0.892267	0.00140058	0.536592	0.0021948	0.40061	-0.00197422	0.581933
TP63	cg17799287	-0.000946704	0.167256	0.00162495	0.41502	-0.00205008	0.129933	-0.000493209	0.641589	-0.00057268	0.528425	-0.000815352	0.138445	0.00071342	0.559785
TP63	cg17801765	0.00118729	0.687849	-0.00170901	0.910725	-0.0202701	0.0238627	-0.00812693	0.102447	0.00465388	0.198205	-0.0041892	0.300134	-0.00985354	0.0613929
TP63	cg17836612	-0.000949634	0.700059	0.00809617	0.679331	0.00132671	0.861591	-0.00248864	0.588012	0.00189728	0.489736	0.000238499	0.950923	-0.00321899	0.466146
TP63	cg17847473	0.000751831	0.436934	-0.00397566	0.41347	0.0031122	0.212652	-0.000510501	0.740073	0.000366225	0.774202	0.00234519	0.0483888	-0.000343173	0.842503
TP63	cg17889882	-0.00178359	0.487051	0.00916219	0.553913	-0.00883303	0.266379	0.00347569	0.447154	-0.00426156	0.178098	-0.00172426	0.650682	0.00652045	0.167996
TP63	cg17922226	-0.000662108	0.671309	0.0114298	0.126055	-0.00227776	0.56838	0.00146575	0.584202	-0.00205418	0.273784	-0.000977072	0.607832	0.00341194	0.233915
TP63	cg17953136	-0.00141278	0.539663	0.024861	0.0333835	-0.0111573	0.10395	0.00221571	0.585594	-0.00332301	0.166324	-0.00622528	0.0668868	0.00904122	0.029652
TP63	cg17980508	-0.00353526	0.18104	-0.000190762	0.970438	0.0137387	0.048572	0.000623826	0.879036	-0.00110903	0.705288	0.00626085	0.03499	0.00430078	0.33472
TP63	cg17980786	0.000791959	0.619937	0.000232827	0.972244	-0.00515077	0.272329	-0.00204328	0.456599	0.000948508	0.624502	0.000543594	0.804628	-0.00116653	0.68097
TP63	cg17986793	-0.00276767	0.224935	0.0144574	0.204849	0.00857756	0.0303373	-0.00220012	0.533124	0.00067061	0.770726	0.0035243	0.141332	-0.000949582	0.791442
TP63	cg18083519	-0.00191179	0.200118	-0.000914934	0.874897	-0.000250645	0.950661	-0.00131238	0.585638	-0.000938611	0.620095	0.000854326	0.632479	-0.00083736	0.760374
TP63	cg18168663	-0.00464378	0.0195483	-0.000192136	0.979562	-0.00785146	0.193618	-0.00323952	0.358787	-0.00490803	0.0227419	0.000651866	0.817411	0.00288089	0.423237
TP63	cg18181703	-0.00208675	0.377238	-0.00303676	0.770092	0.00680114	0.357037	-0.00133348	0.751412	-0.00129288	0.652083	0.00513599	0.128627	-0.00062528	0.882944
TP63	cg18187029	0.00152263	0.19382	-0.00152969	0.865376	-0.00243616	0.419331	0.00224513	0.276692	0.000256111	0.853336	0.000452687	0.795318	0.00073996	0.727445
TP63	cg18265326	0.00495597	0.119449	0.00627294	0.6993	-0.0113592	0.31024	0.00926898	0.105805	-0.00120724	0.74533	-0.00355455	0.477603	0.00901741	0.118938
TP63	cg18313182	-0.00307814	0.114017	-0.00161115	0.846626	-0.00105936	0.83577	-0.00158455	0.612898	-0.00292089	0.204381	0.00224262	0.338046	0.000419449	0.906754
TP63	cg18321881	-0.00594457	0.03036	0.00201197	0.762517	1.95e-05	0.998128	-0.000973209	0.83113	-0.00563401	0.0583033	0.00238459	0.479855	0.00200411	0.68833
TP63	cg18385689	-0.00222619	0.31261	0.00512434	0.695802	-0.00680193	0.273909	0.000475526	0.898083	-0.0045437	0.110178	-0.00269742	0.389682	0.00331064	0.413117
TP63	cg18387107	0.000335261	0.903134	-0.00589378	0.705293	0.0156577	0.0812661	0.00204448	0.70077	0.00190946	0.442813	0.0059171	0.156028	-0.000316159	0.946514
TP63	cg18387515	0.000658738	0.713203	-0.00256088	0.731902	-4.82e-05	0.992629	0.000998906	0.723798	0.00051036	0.813062	-0.000514219	0.824028	-0.00119109	0.711218
TP63	cg18399898	-0.000481335	0.425785	0.00587786	0.182691	6.21e-05	0.977633	-0.000702997	0.547006	0.000474801	0.443845	4.96e-05	0.961939	-0.000505849	0.64408
TP63	cg18434560	0.00221326	0.196521	-0.0116943	0.0707282	0.00792966	0.196777	0.000463023	0.880282	0.00348579	0.0805416	0.00562474	0.0260709	-0.00176329	0.574661
TP63	cg18468088	-0.00275875	0.0745427	-0.0153464	0.02349	0.00580293	0.177475	-0.00620415	0.0103841	0.000165051	0.935967	0.00510297	0.0100995	-0.00717309	0.00947804
TP63	cg18518074	-0.00253404	0.179235	0.0102645	0.356959	-0.012691	0.0252383	-0.00343735	0.272529	-0.00165566	0.438756	-0.00540552	0.0390183	0.00139864	0.670747
TP63	cg18533225	-0.000959927	0.709979	-0.00964817	0.595875	0.0126751	0.113799	-0.0002098	0.963166	0.00320307	0.266516	0.00592863	0.157298	-0.0025405	0.578274
TP63	cg18625627	0.00439051	0.0809026	-0.0131427	0.235288	0.00176522	0.821001	0.000884106	0.833375	0.00552853	0.0629911	0.00475361	0.187165	-0.00647618	0.156278
TP63	cg18654697	-0.0059716	0.0165832	-0.00561739	0.580024	-0.00199565	0.814084	-0.00329265	0.445386	-0.00581217	0.0213987	0.00274186	0.448153	0.00109211	0.809819
TP63	cg18679416	-0.000447783	0.504871	0.000940535	0.841893	-0.000569721	0.813591	-0.000522781	0.675035	-0.000750769	0.300222	0.000389908	0.725837	0.000362913	0.767457
TP63	cg18686270	0.00135313	0.468547	-0.00526383	0.423456	0.00435865	0.560098	0.000988506	0.792249	0.00241921	0.187623	0.00303273	0.352874	0.000487994	0.885741
TP63	cg18718503	0.00123894	0.437893	-0.00529841	0.558471	-0.00702379	0.081862	0.000767055	0.753298	0.000647875	0.770884	-0.00274999	0.167638	-0.00117121	0.68789
TP63	cg18749404	0.00263251	0.205273	-0.00475029	0.737867	0.00870392	0.25591	0.00173895	0.659983	0.00495171	0.00875462	0.00439904	0.199265	-0.000684821	0.84987
TP63	cg18761133	-0.000838635	0.156101	0.00109182	0.643992	0.000871174	0.320669	-3.08e-05	0.968354	-0.000917221	0.29773	0.00023963	0.6503	0.000222073	0.834713
TP63	cg18770635	-0.00499098	0.058496	-0.0151656	0.47471	0.00387497	0.648792	-0.00297338	0.556955	-0.00217652	0.395036	0.00347872	0.433997	-0.00171877	0.711739
TP63	cg18787963	-0.00425068	0.0169456	-0.0136312	0.1466	0.00146933	0.78449	-0.00179345	0.545765	-0.00490972	0.0203617	0.00252261	0.301726	0.00122459	0.703101
TP63	cg18800754	-0.00206366	0.391732	0.000913295	0.939667	-0.00877187	0.205291	-0.00430807	0.302011	0.00153545	0.558255	-2.44e-05	0.994095	-0.00611479	0.165717
TP63	cg18808777	-0.00571007	0.0889704	0.0129858	0.355217	0.00256932	0.692687	-0.00841346	0.0955865	0.000529011	0.902399	0.00143591	0.653651	-0.0107496	0.0637401
TP63	cg18859612	0.00567951	0.00232582	-0.00556455	0.558248	-0.00144724	0.769487	0.00312686	0.335564	0.00449043	0.0305946	0.000579553	0.83127	0.00177365	0.589674
TP63	cg18906360	0.00186122	0.339922	0.00716879	0.208148	-0.000969759	0.856482	0.000891636	0.765908	-0.000957083	0.688637	-0.00178088	0.437541	0.00176762	0.608708
TP63	cg19087265	-0.000945461	0.749739	0.0134982	0.497258	-0.0130975	0.0984377	0.000697001	0.895671	-0.00223566	0.501976	-0.00320588	0.450591	0.00679375	0.209841
TP63	cg19145240	-0.00079245	0.661702	-0.00341134	0.512125	-0.0078751	0.13638	0.00111239	0.724267	-0.00356341	0.0730178	-0.00167992	0.465115	0.00374449	0.249935
TP63	cg19237798	0.00171838	0.394475	0.00290663	0.82699	-0.0113306	0.0371935	-0.0015418	0.654634	0.00114144	0.639372	-0.00291978	0.286803	-0.00302221	0.395878
TP63	cg19240569	0.00323289	0.0659241	0.00855069	0.08807	-0.00438689	0.417542	0.000391835	0.89976	0.00350732	0.0619926	-0.00285244	0.239506	-0.000556494	0.861635
TP63	cg19268467	-0.00495162	0.0639001	0.0253278	0.00437498	-0.0122746	0.10593	-0.00152558	0.699829	-0.00392678	0.243163	-0.00668468	0.0369132	0.00492875	0.293754
TP63	cg19280540	-0.00194467	0.241157	0.00145123	0.846754	-0.00022376	0.957167	-0.000593437	0.820495	-0.00031707	0.87479	0.00141748	0.461414	-0.00102892	0.734858
TP63	cg19281794	0.00301968	0.119822	0.0163761	0.222437	-0.00405268	0.464433	0.00375093	0.281632	0.000782714	0.716566	-0.00192328	0.54364	0.00465329	0.18297
TP63	cg19371652	-0.00161516	0.495691	0.00787932	0.526757	0.0124556	0.0770685	0.000236853	0.959216	-0.000207186	0.909241	0.00322221	0.333031	-0.000819918	0.843011
TP63	cg19413066	0.000204816	0.918628	-0.00206121	0.820314	-0.00100545	0.877868	0.00150458	0.64242	-0.00035559	0.896181	0.00227707	0.412755	0.000324861	0.92936
TP63	cg19414189	-0.00133828	0.531473	0.0044151	0.595466	0.00425684	0.508493	0.00476746	0.186576	-0.00450576	0.0848496	0.00257459	0.355319	0.00616963	0.11811
TP63	cg19420069	0.000706287	0.859097	0.0109141	0.563749	-0.0207679	0.193063	0.0064901	0.383897	-0.0063997	0.150635	-0.00608118	0.366005	0.0110432	0.129113
TP63	cg19459791	0.00168666	0.414154	0.013414	0.240595	-0.00971319	0.0741905	0.00103719	0.762704	-4.7e-05	0.986016	-0.00545419	0.0357196	-0.000418389	0.911664
TP63	cg19503687	-0.00677432	0.00948043	0.00179021	0.738006	-0.00290682	0.729212	-0.00427355	0.31786	-0.00496792	0.105497	0.000635256	0.850843	-0.002484	0.60095
TP63	cg19532728	0.0024789	0.16062	0.00096632	0.864035	0.000389928	0.945563	0.00362914	0.264602	0.000781821	0.709002	0.000728618	0.787531	0.00222481	0.488463
TP63	cg19586143	0.00249635	0.0883004	-0.00216973	0.705178	-0.001133	0.816629	0.000192898	0.93889	0.00243461	0.183011	0.000552347	0.798385	-0.00151678	0.566882
TP63	cg19599611	-0.000500025	0.857917	0.00143454	0.930655	-0.0103841	0.13738	0.000126627	0.978436	-0.00172992	0.653081	0.00223096	0.541033	0.00264474	0.606244
TP63	cg19649900	-0.00335102	0.10575	0.00212071	0.851145	-0.000679796	0.912873	-0.00186597	0.584941	-0.000852353	0.693968	0.00175628	0.553012	-0.00257699	0.497589
TP63	cg19713585	-0.00541903	0.0206303	-0.00622258	0.604353	-0.00216938	0.714683	-0.00315199	0.426654	-0.00452117	0.0554827	0.00289262	0.355398	-0.00114567	0.783124
TP63	cg19772215	-0.00438576	0.0505986	0.00640313	0.409072	0.00178921	0.804694	-0.000594239	0.873192	-0.00411409	0.0833067	-0.000855566	0.77853	0.00163486	0.689748
TP63	cg19789466	-0.00143704	0.0504603	-0.000293423	0.869889	0.00222583	0.039032	-0.000441789	0.643714	-0.000806329	0.358456	0.000737557	0.168424	0.000688013	0.556101
TP63	cg19830650	-0.00183394	0.200364	-0.00441017	0.691767	-0.00299903	0.514767	-0.000273467	0.914835	-0.00108759	0.519455	-0.00105263	0.651498	0.000130696	0.95933
TP63	cg19832381	-0.00537316	0.0138959	-0.00790094	0.551578	-0.0123866	0.0570617	-0.0104904	0.00901762	-0.00143249	0.579207	-0.00181682	0.563689	-0.00744468	0.0606898
TP63	cg19849557	0.000664878	0.548363	0.000633087	0.878353	-0.00519916	0.109071	-0.00111162	0.522195	-8.09e-05	0.950646	6.1e-06	0.996457	-0.00188803	0.339466
TP63	cg19961945	0.00194941	0.066765	-0.00337753	0.546322	0.00103138	0.771994	0.00226052	0.24076	0.00171619	0.158025	-0.000458931	0.798852	0.00100468	0.597519
TP63	cg19965693	-0.00469093	0.0945253	0.0064253	0.665978	0.0148616	0.0452631	-0.00345383	0.472629	-0.00106192	0.737347	0.00878	0.00911216	-0.00563218	0.251252
TP63	cg20026613	-0.00215537	0.336508	-0.00509023	0.64498	0.00204917	0.715416	0.00122364	0.754286	-0.00147356	0.534349	0.00605769	0.0405678	-0.00116536	0.774466
TP63	cg20033981	0.00685127	0.000301222	0.010445	0.299457	0.00993229	0.128515	0.0103499	0.00269788	0.00355297	0.0789243	-0.000966827	0.738198	0.00690236	0.0378702
TP63	cg20062691	-0.00292222	0.428597	0.0303587	0.072184	0.00531684	0.637742	-0.0011906	0.855997	-0.000837731	0.822898	-0.00254718	0.621377	0.00085788	0.890801
TP63	cg20084702	-0.00261936	0.258313	0.00469725	0.540048	-0.00394666	0.564654	-0.000305853	0.935622	-0.000747954	0.765831	-0.000714851	0.810418	-0.00332214	0.429915
TP63	cg20088478	-0.00247095	0.104696	-0.00218847	0.718203	-0.00458144	0.239868	-0.003369	0.16241	-0.00419443	0.0308091	0.000302962	0.875488	0.00077623	0.774756
TP63	cg20118717	-0.00189711	0.335059	-0.00774419	0.14318	0.00418852	0.445099	0.000685857	0.83391	-0.000999913	0.648794	0.00238173	0.340651	0.000298277	0.932911
TP63	cg20228731	-0.00718806	0.204426	-0.0198789	0.623869	-0.0100274	0.503882	-0.0173024	0.0919257	0.00290015	0.680875	0.0091266	0.261346	-0.0164357	0.112224
TP63	cg20240407	-0.00200482	0.277488	-0.0101649	0.0910159	0.00102732	0.855895	0.00072121	0.805411	-0.00435694	0.0749426	0.0045315	0.0637113	0.0061628	0.0682534
TP63	cg20251080	0.00103407	0.511373	-0.000619	0.924883	-0.00184549	0.752145	0.001267	0.652062	0.000268868	0.882142	-0.0027882	0.291391	-0.00147448	0.604281
TP63	cg20291162	0.00377223	0.421699	0.0293034	0.281037	-0.0176444	0.209119	-0.0045115	0.526353	0.00455203	0.47154	-0.00475191	0.459822	-0.0051396	0.535011
TP63	cg20316901	0.00192857	0.222215	-0.0127843	0.180734	-0.00922921	0.0166173	-8.16e-05	0.973372	0.00211398	0.323068	0.00106824	0.587579	-0.00216473	0.452542
TP63	cg20348000	-0.00130802	0.655341	0.00722958	0.579656	-0.0113525	0.172726	-0.00184747	0.720031	-0.000471214	0.884163	-0.00539542	0.172013	0.000330439	0.950923
TP63	cg20359363	0.00035957	0.827679	-0.00547099	0.478574	-0.0081616	0.0582804	-0.00280355	0.273103	0.000667097	0.755478	0.000290793	0.88861	-0.00261244	0.378438
TP63	cg20383780	0.00370869	0.0169238	-0.00119186	0.787864	0.00320535	0.499956	0.00511736	0.0326796	0.000318161	0.875928	-0.000164631	0.934637	0.00234568	0.401673
TP63	cg20397849	-0.00372616	0.0697971	-0.00168912	0.833981	-0.00377832	0.526665	-0.00196659	0.557248	-0.00186321	0.441362	0.00152028	0.557964	-0.00102403	0.785292
TP63	cg20405620	0.000439003	0.744017	-0.00335767	0.659912	-0.000844383	0.785754	0.000760103	0.712823	-0.000925885	0.590908	-0.00161167	0.321322	0.000606397	0.799794
TP63	cg20408505	0.00100434	0.697099	-0.0136772	0.492112	0.0104067	0.1513	0.00152321	0.745493	0.00154709	0.606759	0.00684641	0.086034	-0.00271818	0.562544
TP63	cg20513239	-0.00287298	0.135827	-0.00711944	0.323678	-0.00171376	0.781573	-0.00268335	0.389414	-0.00114401	0.59239	0.00101638	0.682855	-0.00353513	0.314627
TP63	cg20535312	-0.00253164	0.33568	0.00206416	0.912121	0.00997418	0.205233	0.000498282	0.916467	-0.00316202	0.291876	0.00669421	0.0949816	0.00196776	0.673311
TP63	cg20566897	-0.00136126	0.692777	0.000126626	0.99499	0.0142007	0.132369	0.00542611	0.383517	-0.00151733	0.689163	0.00547212	0.251721	0.00471684	0.437041
TP63	cg20581967	-0.00348183	0.0501512	-0.00509011	0.465552	-0.0023882	0.61627	-0.00101942	0.718478	-0.00371573	0.078777	0.00104815	0.615574	0.00129268	0.690876
TP63	cg20612593	0.00108283	0.619266	0.0123408	0.209525	0.00696662	0.33621	0.00177695	0.674379	0.000941117	0.688262	0.00186029	0.591351	0.000643051	0.872589
TP63	cg20636743	-0.0013321	0.3699	0.00395327	0.682036	-0.00933642	0.0367322	-0.00170715	0.499663	-0.00124935	0.521446	-0.00113866	0.607322	0.000737621	0.786623
TP63	cg20682754	0.00349526	0.16468	0.0182109	0.184454	-0.00886513	0.354404	0.00150731	0.729798	0.00346242	0.266581	-0.00118072	0.776558	-0.00328327	0.46789
TP63	cg20701305	0.00390136	0.227642	0.0372105	0.0720015	-0.0139694	0.121398	-0.00345207	0.552805	0.0049753	0.172128	-0.000748455	0.879858	-0.00390053	0.501189
TP63	cg20703242	-0.00226351	0.138716	-0.00230472	0.815145	-0.00612029	0.161597	-0.00252876	0.305294	-0.00284313	0.17338	0.000355385	0.875006	0.000877851	0.750311
TP63	cg20726456	-0.001544	0.158223	0.00634533	0.377397	-0.0099653	0.00305332	-0.00358294	0.0509058	-0.000188858	0.889542	-0.000791419	0.618188	-0.00283214	0.146613
TP63	cg20770838	0.000702765	0.663518	0.00545348	0.592245	-0.0127597	0.00640541	-7.5e-05	0.977087	-0.000234385	0.91506	-0.00561795	0.00943343	-0.000715407	0.809424
TP63	cg20951978	0.00202749	0.271764	-0.00224199	0.859767	0.0146886	0.00988909	0.0041783	0.240283	0.000743228	0.709078	0.00627275	0.027189	0.000185329	0.956675
TP63	cg20959703	-0.00362396	0.0774885	-0.00951492	0.258481	-0.000620057	0.911992	-0.00422274	0.226754	-0.000346877	0.88737	0.00339963	0.188046	-0.00293457	0.421312
TP63	cg20989454	-0.00101711	0.490101	0.00470906	0.42767	-0.00513019	0.279247	-0.0046643	0.0692212	0.00277381	0.106206	0.000357162	0.864558	-0.00422196	0.106049
TP63	cg21019156	0.00504662	0.0187432	-0.00153504	0.855566	0.00188093	0.800012	0.00650568	0.0872432	0.000219104	0.923752	0.00168637	0.602057	0.00489809	0.201959
TP63	cg21049840	0.00613713	0.00808289	0.000438377	0.975248	-0.00711209	0.221642	0.0027557	0.473575	0.00670185	0.016779	0.000901026	0.753049	-0.000935515	0.821289
TP63	cg21123446	-0.000372099	0.866838	0.00613571	0.347866	0.00563312	0.336062	0.00275025	0.430085	0.000176147	0.945738	0.00291065	0.239083	-0.000402706	0.920312
TP63	cg21148428	-0.0046387	0.0241836	-0.006061	0.464829	-0.00167147	0.770452	-0.00336544	0.312205	-0.00337327	0.159318	0.00413063	0.106944	-0.000803691	0.828914
TP63	cg21212234	-0.0014969	0.513527	-0.00288071	0.705308	-0.0041915	0.492909	-0.00036961	0.917948	-0.00357303	0.202882	0.000848145	0.786319	0.00303943	0.45792
TP63	cg21224509	0.00051487	0.839084	0.0183835	0.336521	-0.00891316	0.189251	0.00376818	0.385234	-0.00404556	0.189306	-0.00561728	0.128641	0.00478201	0.291608
TP63	cg21234265	-0.0052161	0.0418662	-0.00825602	0.316007	-0.00542192	0.44523	-0.00196761	0.631064	-0.00323579	0.266295	0.00124579	0.700878	-0.00139159	0.763949
TP63	cg21279677	-0.00358329	0.0675759	-0.00512267	0.472799	-0.00273747	0.666202	-0.00178618	0.581294	-0.00229046	0.312147	0.00183074	0.488827	-0.000126671	0.971906
TP63	cg21406720	-0.00429934	0.040025	-0.0111815	0.511787	-0.00210683	0.75618	-0.00264731	0.470516	-0.00482152	0.0409581	0.0014198	0.667401	-0.00367098	0.328993
TP63	cg21425658	0.000189465	0.869279	-0.00696599	0.330602	0.00261623	0.305372	-0.000778846	0.681561	0.00146799	0.317596	0.00261166	0.0515756	-0.00143946	0.494188
TP63	cg21433170	4.04e-06	0.998648	0.0061685	0.588542	0.0177316	0.0255421	0.002558	0.559455	0.000202639	0.927775	0.00661468	0.0511297	0.00278812	0.50101
TP63	cg21530469	-0.00601113	0.0167154	0.00282962	0.730896	-0.00716801	0.358191	-0.00560363	0.180632	-0.00319742	0.240691	-0.000631576	0.849021	-0.00164712	0.717713
TP63	cg21549285	-0.0140168	0.140838	0.0412551	0.492028	0.0413574	0.0893672	-0.00945346	0.58156	0.00125701	0.73473	0.0202768	0.122448	-0.00364095	0.796176
TP63	cg21550372	-0.00374065	0.0174443	-0.00551181	0.426527	-0.00455301	0.429337	-0.00678014	0.0210613	-0.00172206	0.334024	0.000662106	0.775435	-0.0050744	0.0758743
TP63	cg21684411	-0.000784677	0.530235	0.0105513	0.0182839	-0.000130543	0.92555	-0.00143885	0.382552	0.00224222	0.217745	-0.000842746	0.406183	-0.00388787	0.0814056
TP63	cg21686213	0.00116559	0.645232	0.00497091	0.707174	0.00742665	0.395644	0.000740392	0.883653	0.00403061	0.101155	0.00224427	0.574334	-0.00108786	0.81417
TP63	cg21755044	1.82e-05	0.989164	0.00489682	0.584475	-0.00809688	0.0154828	-0.00208035	0.366666	0.000741713	0.659539	-0.00177124	0.330652	-0.00350354	0.154436
TP63	cg21757790	-0.00590313	0.0144051	0.00157211	0.863381	-0.00250495	0.715536	-0.0044516	0.260857	-0.00465852	0.0896103	0.00223529	0.449954	-0.00124683	0.77783
TP63	cg21805179	0.00604476	0.0596353	0.00315713	0.838476	-0.010481	0.34255	0.00604653	0.275144	0.00257608	0.479451	-0.00057508	0.909211	0.00562278	0.323132
TP63	cg21825792	0.00279336	0.232756	0.00496212	0.68483	7.18e-05	0.990205	0.00742924	0.0643175	-0.00195936	0.499062	0.00130422	0.694457	0.0049054	0.248448
TP63	cg21855257	-0.00248196	0.264	0.00206916	0.852245	-0.00384309	0.617678	-0.00633705	0.105323	0.00154332	0.556331	0.00243535	0.45998	-0.00217553	0.593878
TP63	cg21865762	-0.000496747	0.702209	-0.00534341	0.606129	-0.00390786	0.313465	-0.00328537	0.145896	0.000627473	0.697408	0.00226149	0.262776	-0.0035856	0.128016
TP63	cg21979287	0.000564157	0.832734	-0.00680246	0.711177	0.0127889	0.115881	-0.00160761	0.760825	0.00474004	0.0516432	0.00706729	0.10055	-0.0090527	0.0560627
TP63	cg21995613	-0.00472376	0.166458	0.00188388	0.908999	0.00906836	0.487653	-0.00281508	0.686205	-0.00178067	0.420282	0.00320262	0.578488	0.00343204	0.560686
TP63	cg22016995	-0.00282025	0.333488	-0.0117591	0.444286	0.00692995	0.654866	-0.000136549	0.983632	-0.000395601	0.644115	0.00480793	0.464219	0.0019946	0.700923
TP63	cg22028728	0.00118456	0.59628	-0.0383763	0.0112092	0.00198477	0.753636	-0.000161303	0.966487	-0.00161948	0.565757	0.00550853	0.0715917	-0.00229764	0.577484
TP63	cg22051853	-0.00338402	0.0557664	-0.00772353	0.275723	-9.58e-06	0.998395	-0.00197647	0.512349	-0.00195957	0.303514	0.00181958	0.443138	-0.00320113	0.317839
TP63	cg22107533	-0.00391173	0.0575882	0.00356547	0.757982	-0.000278759	0.955266	-0.00363671	0.328949	-0.00304056	0.209953	0.00270237	0.359156	-0.00306428	0.408409
TP63	cg22199238	0.000770389	0.720113	-0.00835055	0.245789	-0.000822935	0.916136	-0.00419055	0.244648	0.00550414	0.0418857	0.00158235	0.623628	-0.00415429	0.284506
TP63	cg22226398	-0.00156075	0.392	0.000225524	0.981896	-0.00359695	0.398546	-0.000374059	0.892068	-0.00320837	0.201852	-0.0017173	0.471003	0.00503256	0.125556
TP63	cg22233512	0.0021895	0.522665	0.0192078	0.194157	-0.00121109	0.902795	0.00623063	0.302296	0.000980565	0.806892	-0.000689846	0.880144	0.00750659	0.234608
TP63	cg22254413	0.00263694	0.122979	-0.0104056	0.193145	-0.00431041	0.287807	0.00292201	0.282748	0.00275452	0.220059	5.24e-05	0.976771	0.00220462	0.479686
TP63	cg22260958	-0.00242128	0.446163	0.00664051	0.586219	0.000737595	0.951522	-0.0102649	0.0794237	0.0053408	0.124662	0.00889137	0.0885942	-0.0072772	0.202552
TP63	cg22269164	4.37e-05	0.98457	0.00617673	0.606741	-0.00941012	0.137817	-0.0019044	0.601627	0.000658365	0.821898	-0.00193419	0.520037	-0.000199267	0.961201
TP63	cg22282590	-0.000479199	0.466132	0.00162642	0.712117	-0.00455987	0.0661098	-0.00156766	0.193942	0.00127779	0.066029	0.000170099	0.886474	-0.00188738	0.106125
TP63	cg22293458	-0.000116776	0.895148	0.000408992	0.943593	6.02e-05	0.981819	-0.000241169	0.874456	-0.000926235	0.389512	8.1e-05	0.955416	9.91e-05	0.949853
TP63	cg22333163	0.00117717	0.337068	0.00456681	0.43552	-0.00377824	0.294638	0.00147885	0.461355	-0.000227317	0.879669	-0.00142723	0.380328	0.00136549	0.544613
TP63	cg22337964	-0.00405709	0.00863972	-0.00172396	0.787694	0.00183304	0.510227	-0.00440069	0.0534006	-0.00413294	0.0547636	0.00264627	0.0892497	-0.00112105	0.686165
TP63	cg22374491	-0.00121607	0.536556	0.00804099	0.375771	-0.0094787	0.0421701	-0.00766152	0.0105865	-0.000427502	0.867327	-0.00133754	0.548074	-0.00631364	0.0752323
TP63	cg22432956	-0.0010288	0.671971	0.0027501	0.85211	0.0035098	0.629956	-0.00454988	0.295448	0.0006199	0.841911	0.00516988	0.135533	-0.00692852	0.120458
TP63	cg22475676	-0.00377726	0.216607	0.0210612	0.178681	-0.0005923	0.93921	-0.00276487	0.565842	-0.000110047	0.978139	0.000589661	0.878756	-0.00152256	0.780364
TP63	cg22485558	-0.00118332	0.478276	0.00215421	0.771832	0.00886543	0.0059408	0.00108538	0.688585	0.000240357	0.887313	0.00275931	0.118851	0.00182121	0.503233
TP63	cg22496199	-0.00437876	0.0380557	0.00564875	0.507709	-0.0043395	0.499308	-0.0011859	0.741932	-0.00392269	0.0976363	-0.000720111	0.800782	0.000608439	0.875132
TP63	cg22517995	-0.000140409	0.914694	-0.0081227	0.180393	-0.00447199	0.189182	-0.00220359	0.275634	-4.16e-05	0.980336	0.00119384	0.458633	0.00130536	0.577518
TP63	cg22565340	-0.00192335	0.443048	0.0143023	0.0555699	0.00115196	0.867272	0.000654652	0.872345	-0.000252298	0.93141	-0.000157432	0.960205	-0.00366776	0.42004
TP63	cg22571899	-0.00405852	0.0218081	-0.00159476	0.802857	0.000621939	0.892011	-0.0010639	0.704748	-0.00403435	0.0527451	0.00111011	0.589246	0.00145329	0.652782
TP63	cg22589974	-0.00350483	0.0660274	0.00426156	0.577208	-0.00662852	0.289984	-0.00295129	0.345768	-0.00184482	0.424969	-0.000104732	0.968651	-0.00343412	0.325737
TP63	cg22647738	-0.00235268	0.335603	0.00786922	0.600341	-0.00729028	0.28029	-0.00135665	0.729377	-0.00409718	0.195565	-0.00146608	0.653906	0.0024862	0.57911
TP63	cg22673476	0.00247258	0.0739686	0.0034018	0.436462	-0.00136208	0.679305	0.00213509	0.314095	0.0015799	0.378531	-0.00168185	0.305095	0.00173698	0.475114
TP63	cg22693837	0.00425078	0.00235341	-0.00236615	0.729874	0.0056855	0.216866	0.005379	0.0147078	0.0028685	0.0976524	0.00137041	0.494326	0.00170711	0.483954
TP63	cg22698501	-0.00412051	0.036424	-0.00254334	0.710077	-0.00359954	0.564131	-0.00274757	0.426862	-0.00333182	0.125313	0.00114504	0.669724	-0.000894457	0.802989
TP63	cg22713958	-7.88e-06	0.997024	0.0078052	0.528728	0.00539707	0.41012	0.000675403	0.853386	0.000395933	0.883293	0.00333965	0.30016	0.000749652	0.842716
TP63	cg22725343	0.00174111	0.470323	-0.000431764	0.965131	-0.00644981	0.278661	-0.00136002	0.719358	0.000693899	0.832369	0.00183556	0.522177	-0.00238982	0.579574
TP63	cg22764925	-0.00196432	0.562326	0.00354688	0.843708	0.0170486	0.148094	0.00337378	0.610726	1.06e-05	0.996555	0.00862978	0.131709	-7.97e-05	0.9889
TP63	cg22862003	-0.00839437	0.165406	0.0214555	0.560711	0.0265125	0.10689	-0.00448911	0.687291	-0.000976177	0.725703	0.011833	0.165503	-0.00316356	0.73422
TP63	cg22930808	-0.0116372	0.144484	0.0282242	0.580251	0.0341049	0.119725	-0.00434915	0.777788	-0.00235825	0.458626	0.0115227	0.317756	-0.00400695	0.754723
TP63	cg22940798	-0.00487679	0.122842	-0.00543095	0.764967	0.00020174	0.985111	-0.00489253	0.361552	-0.00242629	0.535269	0.00587949	0.241616	-0.00639815	0.257052
TP63	cg22987546	0.000166276	0.931904	0.00128958	0.890357	-0.0068126	0.225819	-0.000437967	0.89299	-5.87e-05	0.981878	-0.000663999	0.804335	-3.6e-05	0.991932
TP63	cg23002431	-0.00154541	0.485747	0.00375601	0.761271	-0.00314881	0.579998	0.00214568	0.569318	-0.0049626	0.0687252	-0.00188524	0.507814	0.007037	0.0845575
TP63	cg23018755	-0.00508486	0.0713967	0.00170341	0.870758	-0.00515271	0.496189	-0.00402315	0.392916	-0.000507532	0.865733	0.000992789	0.793323	-0.00415596	0.408885
TP63	cg23032421	-0.000600039	0.770356	0.00747472	0.313097	-0.0106404	0.0509928	-0.00186409	0.558743	-0.000422983	0.866131	-0.00401709	0.0846151	-8.06e-07	0.999822
TP63	cg23069684	-0.00214028	0.0843415	-0.000915633	0.883518	-0.00404821	0.234275	-0.00316728	0.114614	-0.00240755	0.105542	0.00112408	0.508034	0.000292242	0.894419
TP63	cg23097004	-0.00131462	0.583548	0.0127296	0.409553	-0.00695314	0.26004	0.00376252	0.316711	-0.00518755	0.0947212	-0.00340676	0.299184	0.00758528	0.0844188
TP63	cg23128949	-0.00335169	0.278389	0.00840733	0.599198	-0.00401291	0.57631	-0.00220562	0.675407	-0.00120015	0.729515	0.00299745	0.428421	-0.00785586	0.161684
TP63	cg23173175	-0.00374468	0.0665599	0.00264222	0.745317	0.00209713	0.70007	-0.000426106	0.899278	-0.00319659	0.171101	0.00359013	0.175129	0.000657213	0.860083
TP63	cg23216724	-0.00587289	0.107871	0.00422703	0.82984	-0.0123618	0.163956	-0.00842928	0.138968	-0.00415772	0.389657	0.00251953	0.627057	-0.00156861	0.812991
TP63	cg23232773	-0.0042763	0.190798	-0.0185637	0.519133	0.0010012	0.912133	-0.00808169	0.192345	0.000259637	0.938504	0.00458322	0.395344	-0.00918168	0.116606
TP63	cg23314866	0.000743845	0.71476	0.00256887	0.72929	0.00683925	0.294067	0.00560163	0.121353	3.21e-06	0.998856	0.00158631	0.573322	0.00299243	0.413689
TP63	cg23328938	0.00444101	0.000304938	-0.00179229	0.796458	0.00178767	0.566823	0.0045361	0.0190201	0.00391533	0.0185566	0.000825062	0.582555	0.0019208	0.375973
TP63	cg23352030	0.00409715	0.225794	0.00344614	0.881678	-0.0155986	0.0729462	0.00340356	0.570549	0.00168275	0.638307	-0.00701054	0.15032	0.00251088	0.666099
TP63	cg23363263	-0.00573976	0.0714429	0.00700065	0.277991	-0.00410816	0.675356	-0.0015696	0.749987	-0.00327453	0.360679	0.000113609	0.976661	-0.000111295	0.984654
TP63	cg23387863	-0.000208341	0.925885	-0.0157207	0.395836	0.0023065	0.642588	-0.000614156	0.878909	0.00134421	0.548609	0.00737714	0.015137	-0.00480321	0.218079
TP63	cg23411470	-0.00230462	0.0513194	-0.00689708	0.262497	-0.00371847	0.469133	-0.00347986	0.113032	-0.000114435	0.924884	0.00132291	0.524915	-0.00272679	0.192846
TP63	cg23460082	-0.00549137	0.0135531	-0.00315204	0.710576	-0.00306772	0.618639	-0.00444256	0.201505	-0.0033478	0.199611	0.00231659	0.406751	-0.00233539	0.557698
TP63	cg23470684	-0.00342859	0.162351	-0.00642713	0.470125	0.00103412	0.877647	-0.000376628	0.92478	-0.00146032	0.596885	0.00198897	0.502269	-0.000396491	0.929563
TP63	cg23510764	-0.00192535	0.593879	-0.00498486	0.84065	-0.00934635	0.268349	-0.00792562	0.193626	0.000792114	0.859547	0.006559	0.171143	-0.0109882	0.0961766
TP63	cg23533285	-0.000233532	0.917746	-0.00991689	0.514905	0.00477552	0.490859	-0.00186782	0.658724	0.00295126	0.242903	0.00319238	0.391341	-0.00515891	0.20878
TP63	cg23540139	-0.00423229	0.064644	-0.00475459	0.646819	0.00280786	0.71563	-0.00311996	0.478266	-0.00242729	0.214257	0.00210295	0.545074	0.000714756	0.854924
TP63	cg23548201	-0.00571307	0.0495806	-0.0026761	0.743417	0.00130452	0.873141	-0.00114918	0.80902	-0.00433042	0.172014	0.00448209	0.207736	-0.000893439	0.864327
TP63	cg23560569	0.000144716	0.950589	0.0249049	0.0883553	-0.00857684	0.161031	0.00185504	0.642593	-0.00124621	0.659373	-0.00308334	0.329727	0.00659338	0.118676
TP63	cg23570810	-0.00528612	0.337056	0.0252987	0.436091	0.0271766	0.058754	-0.00305407	0.762606	0.00127184	0.722038	0.0081075	0.29053	-0.00495093	0.574815
TP63	cg23714355	-0.000782945	0.680188	-0.00595289	0.542277	-0.00709851	0.230564	-0.000246135	0.940536	-0.00130104	0.579687	0.00257308	0.362236	0.000502453	0.885924
TP63	cg23771052	-0.00479648	0.0494894	0.00162868	0.875387	-0.000118037	0.986509	-0.000684306	0.861038	-0.00418308	0.140961	0.00280287	0.357594	0.000645205	0.885133
TP63	cg23791391	-0.00360296	0.0784707	0.00260472	0.668343	-0.0024974	0.676436	-0.0014374	0.659464	-0.00272279	0.250503	0.000758607	0.762206	-0.000515657	0.890868
TP63	cg23831685	0.00104817	0.822125	-0.00197805	0.940066	0.0218894	0.183	0.00314376	0.728373	0.00422483	0.241229	0.00891993	0.215861	-0.00168637	0.834051
TP63	cg23891909	0.000704345	0.696548	0.00237098	0.717248	0.00952167	0.0299309	0.00322662	0.305601	0.00202665	0.276901	0.00111976	0.629536	5.34e-05	0.98634
TP63	cg23892836	-0.00204739	0.45517	-0.0131801	0.530162	0.00809836	0.297639	-0.00223968	0.660559	-0.000599255	0.840496	0.00694972	0.0951524	-0.00273394	0.573635
TP63	cg23923934	-0.000880303	0.817425	-0.0394157	0.162809	0.00708509	0.553268	-0.00421297	0.563598	0.00573884	0.129318	0.00724462	0.256462	-0.00626792	0.356462
TP63	cg23928123	-0.00113182	0.62871	0.0104522	0.374927	0.0190918	0.00794288	0.00717502	0.0678922	-0.00179665	0.411613	0.00470964	0.142512	0.00612993	0.117596
TP63	cg23935522	-0.00327422	0.178754	0.0199199	0.126856	-0.0151062	0.0172049	-0.000219935	0.956752	-0.00532038	0.0899532	-0.00392196	0.249564	0.00530436	0.234371
TP63	cg24002003	-0.00170756	0.288795	-0.0122355	0.17453	0.00461831	0.418944	-0.00143357	0.641303	-0.00120205	0.502463	0.00396104	0.108319	-0.0013365	0.648117
TP63	cg24088496	-0.00188832	0.474677	0.0103435	0.498833	0.00528916	0.486932	-0.00297798	0.519436	-0.000399737	0.906021	0.00638654	0.086507	-0.00229176	0.635643
TP63	cg24100168	0.00159901	0.376462	0.000495635	0.94943	-0.000536647	0.915786	-0.000673893	0.825733	0.00176118	0.449124	0.00173496	0.470957	-0.00199242	0.538816
TP63	cg24103563	-0.000200692	0.922236	-0.00579542	0.408295	0.0113531	0.220733	0.00100095	0.816746	0.0010851	0.450389	0.0052333	0.172556	0.00115811	0.751631
TP63	cg24168413	-0.00148762	0.419948	0.00780369	0.476335	-0.00283448	0.60636	6.86e-05	0.983233	-0.000874097	0.629063	-0.000429392	0.87412	-0.00257126	0.44419
TP63	cg24173234	-0.000825872	0.708133	0.0105636	0.248187	-0.0092781	0.0754158	0.000998237	0.762182	-0.00356024	0.248103	-0.00180069	0.493616	0.00294176	0.469068
TP63	cg24263283	-0.00172185	0.333487	0.0220426	0.026022	-0.00591304	0.380452	0.00131271	0.700807	-0.00186566	0.301279	-0.00174284	0.557157	0.000326364	0.919969
TP63	cg24280832	-0.00495173	0.324474	-0.00693571	0.797083	-0.0139423	0.299801	-0.0184632	0.0384043	0.00542042	0.387192	0.00492737	0.472378	-0.0185274	0.0426996
TP63	cg24298610	-0.00186478	0.460034	0.017088	0.352035	0.00769313	0.471192	0.000828038	0.870699	0.00099776	0.481077	0.0030135	0.532836	0.00103296	0.808123
TP63	cg24304309	-0.00220111	0.280005	0.00558432	0.609596	0.00458779	0.389493	-0.00142301	0.665933	0.00048123	0.8539	0.00124544	0.634226	-0.000539571	0.882268
TP63	cg24329397	-0.00363173	0.0784797	0.00561781	0.488769	-0.000915143	0.885149	-0.00130892	0.703034	-0.00222839	0.353022	0.00156108	0.571735	0.000399842	0.915704
TP63	cg24331727	0.00160438	0.355275	-0.00433135	0.561273	-0.000455929	0.932972	-0.000695408	0.807594	0.000705234	0.742598	0.00194644	0.457263	-0.00180583	0.560996
TP63	cg24351901	-0.000721833	0.734986	-0.0125725	0.439297	0.0111549	0.0674294	0.00036948	0.926109	-0.000253011	0.912998	0.00628481	0.0713712	0.00147758	0.696382
TP63	cg24455875	-0.000735347	0.586925	0.00223018	0.746652	-0.00409433	0.242001	0.000365178	0.878671	-0.00148179	0.3703	-0.000303449	0.867865	0.00162396	0.509898
TP63	cg24511258	0.00175982	0.273705	-0.00084249	0.91536	0.0118329	0.0384105	0.00214683	0.477872	0.00200725	0.241703	0.0045885	0.073735	-0.000593425	0.838586
TP63	cg24514600	-0.00639884	0.0473658	-0.00361027	0.76983	-0.00792512	0.453174	-0.00674098	0.228405	-0.00348511	0.302052	0.00147864	0.737012	-0.00668529	0.253589
TP63	cg24548817	-0.0051936	0.0248307	-0.00151241	0.854136	-0.0048847	0.4886	-0.00297183	0.427572	-0.00405074	0.144779	0.00202589	0.512922	-0.000929591	0.824109
TP63	cg24574692	-0.00362113	0.0774948	-0.00777116	0.601025	-0.0012598	0.824011	-0.00423323	0.252683	-0.000786847	0.698236	0.0035758	0.27012	-0.00607808	0.10303
TP63	cg24598860	0.00157026	0.427448	-0.00195947	0.841859	-0.00128139	0.789541	0.00174972	0.625209	-0.000429035	0.853171	0.000531912	0.843817	0.000447863	0.899773
TP63	cg24603130	0.0025275	0.495346	-0.00315706	0.866513	-0.0254771	0.0186824	-0.00114487	0.867494	-0.000952524	0.761626	-0.00488937	0.383977	0.0013497	0.83257
TP63	cg24628310	-0.000341071	0.825074	0.00438819	0.642575	-0.00183442	0.676916	2.73e-06	0.999147	-0.00201397	0.304085	-0.00346609	0.113945	0.00296318	0.280424
TP63	cg24674925	-0.00441711	0.0426461	0.00486226	0.534977	-0.00598189	0.364068	-0.00427029	0.248116	-0.00262484	0.302933	-0.00149781	0.588548	-0.00175727	0.659418
TP63	cg24678928	-0.00889994	0.137394	-0.0141608	0.695815	0.026149	0.166906	-0.00623078	0.601273	-0.000367947	0.846255	0.0119179	0.225605	-0.00731709	0.45501
TP63	cg24687432	-0.00232749	0.132655	0.0139034	0.197935	-0.005864	0.236838	-0.00317399	0.255619	-0.000243291	0.892302	-0.00103984	0.669439	-0.00320848	0.247878
TP63	cg24694018	-0.00373744	0.0286513	0.00104485	0.893273	-0.00227592	0.661325	-0.00415225	0.13183	-0.00174515	0.400599	0.00125523	0.582098	-0.00230723	0.448454
TP63	cg24705841	-0.000534229	0.850897	0.0158976	0.298067	0.00569809	0.465419	0.000832357	0.865146	-0.000867452	0.813032	0.00229388	0.591658	0.00154964	0.763932
TP63	cg24709587	-0.00194662	0.325705	-0.00607958	0.703125	0.00116714	0.831259	-0.00138246	0.705463	-0.00120222	0.588572	0.00257984	0.379795	-0.0012733	0.723296
TP63	cg24798947	-0.000793441	0.694818	-0.0184468	0.0541809	0.000863518	0.879268	0.000713314	0.839285	-0.00244083	0.33101	0.00470907	0.124118	1.77e-05	0.996195
TP63	cg24833456	-0.00445845	0.0723765	0.000439064	0.950486	-0.00378537	0.635394	-0.00167932	0.678048	-0.00340128	0.238535	0.00096236	0.766786	-0.000718784	0.874587
TP63	cg24886006	-0.00473418	0.0543045	-0.0107407	0.343377	-0.00322992	0.593932	-0.000787988	0.841974	-0.00399384	0.160581	0.00267787	0.372777	0.00132393	0.767508
TP63	cg24898914	-0.00145322	0.409562	-0.000835364	0.908478	-0.00321106	0.449561	-0.00253122	0.36398	-0.000146148	0.951683	-0.00055296	0.77456	-0.00161482	0.617571
TP63	cg24904009	-2.36e-05	0.988064	0.000736565	0.902139	-0.00679423	0.110292	0.00296563	0.252728	-0.00136631	0.495636	-0.00027978	0.898349	0.00404518	0.16244
TP63	cg24922246	-0.000498072	0.675215	-0.00133129	0.723832	0.00563473	0.0552951	0.000569513	0.756601	0.000647372	0.67249	0.00188346	0.133779	0.000931805	0.656118
TP63	cg24939283	0.000583484	0.874809	-0.0220541	0.38836	-0.00436074	0.700668	-0.00462245	0.478279	0.00836652	0.0480749	0.0106547	0.0599537	-0.00965406	0.157034
TP63	cg25008614	-1.73e-05	0.994108	-0.00623878	0.467891	4.47e-05	0.991631	-0.000364618	0.939966	0.00117008	0.599834	0.00142673	0.497422	-0.00406762	0.33807
TP63	cg25017777	-0.00292335	0.0881885	4.11e-05	0.995201	-0.00130707	0.769238	-0.000696129	0.801886	-0.00244035	0.220935	0.00101206	0.616215	-0.000296862	0.923835
TP63	cg25042789	0.00302194	0.282884	-0.0292274	0.121184	0.00716542	0.345401	-0.000982548	0.848186	0.00551966	0.0936136	0.00550438	0.199659	-0.00620493	0.23292
TP63	cg25044615	-0.00368587	0.0777626	-0.00552043	0.417071	-0.00338738	0.603072	-0.00414226	0.231344	-0.00114035	0.635715	0.0024083	0.380125	-0.00262882	0.490774
TP63	cg25114611	-0.00142512	0.390403	-0.0163699	0.136794	0.00709443	0.175216	6.8e-05	0.981488	-0.000898317	0.630715	0.00518978	0.0411081	0.00154236	0.600175
TP63	cg25164589	-0.00307788	0.272801	0.00564049	0.748094	-0.0147808	0.0443331	-0.00290277	0.559824	-0.00330225	0.34693	-0.000249174	0.950345	0.00200728	0.696245
TP63	cg25178683	0.00153738	0.654147	0.00217192	0.921002	0.0121112	0.351192	0.00255193	0.713438	0.00480929	0.121538	0.00539917	0.365342	-0.000624276	0.918662
TP63	cg25242306	0.00522689	0.00236022	-0.00134183	0.860442	0.00166927	0.725422	0.00345747	0.242609	0.00535017	0.0076497	0.000996554	0.662213	-0.000224819	0.940633
TP63	cg25283432	0.00115178	0.176061	0.00395546	0.435511	-0.00463042	0.00437735	0.00145791	0.319802	0.000196212	0.859488	-0.00346411	0.000980146	0.000808756	0.606489
TP63	cg25298189	-0.00424893	0.0422248	0.00520957	0.651249	-0.00672664	0.183816	-0.00357222	0.30133	-0.00130753	0.58215	-4.44e-05	0.986546	-0.00242923	0.52276
TP63	cg25317210	-0.0012726	0.607835	0.0104132	0.453194	-0.0110075	0.0547024	-0.00263597	0.549504	-0.00291901	0.324732	-0.00160522	0.58819	0.000143919	0.974818
TP63	cg25325512	-0.00092679	0.718293	-0.00132694	0.922254	0.00805825	0.111145	-0.00230672	0.58411	0.00111969	0.737127	0.00547501	0.0813499	-0.00303718	0.511946
TP63	cg25345365	0.00160902	0.573291	0.00863053	0.521644	0.013842	0.136761	0.00591934	0.275515	0.000305952	0.921962	0.00344092	0.411595	0.00519758	0.315385
TP63	cg25498843	-0.00452853	0.0467127	-0.00315779	0.79975	-0.00251685	0.740457	-0.00249582	0.499598	-0.00424112	0.135184	0.00320455	0.347005	0.000563219	0.892036
TP63	cg25509467	-0.00295476	0.0710317	-0.0017317	0.771183	-0.00179656	0.736115	-0.00227135	0.402407	-0.00202639	0.282451	0.000770708	0.721024	-0.000390755	0.896196
TP63	cg25539555	-0.00526737	0.0119501	0.000854491	0.909426	-0.00537179	0.373727	-0.0040037	0.258383	-0.00385009	0.10409	0.000159389	0.9515	-0.000473888	0.901349
TP63	cg25563198	-0.000783922	0.619193	-0.017485	0.0647486	0.00841578	0.0666502	3.03e-05	0.991399	-0.000501448	0.772146	0.00640141	0.00498805	-0.000707857	0.802363
TP63	cg25637655	0.00221197	0.690599	-0.0456359	0.235441	0.018301	0.170083	0.00191687	0.831521	0.00629636	0.397094	0.0107125	0.149947	-0.00601059	0.550086
TP63	cg25753291	0.000410288	0.864512	-0.00602738	0.719039	-0.00874566	0.164971	0.0001	0.980482	-0.000390782	0.899333	0.000774322	0.803498	-0.000203955	0.963478
TP63	cg25800166	-0.00442681	0.091687	0.00382604	0.808653	0.00753138	0.321413	-0.00516501	0.267342	-0.000452382	0.878508	0.00611418	0.104822	-0.00528251	0.259315
TP63	cg25806655	-0.00176292	0.440021	0.00766714	0.525919	-0.000156213	0.979236	-0.000549284	0.893137	-0.00149806	0.530454	-0.000533244	0.873472	-0.000839216	0.840922
TP63	cg25843003	-0.00454725	0.147454	-0.00167981	0.918814	0.00601602	0.206281	-0.00467459	0.337876	0.000781681	0.843458	0.00315072	0.313578	-0.00653077	0.224656
TP63	cg25863829	0.00403774	0.0665589	-0.024436	0.0114292	-0.00245732	0.728865	0.000596926	0.871284	0.00601508	0.0343389	0.00271219	0.404571	-0.00393747	0.327414
TP63	cg25884651	-0.000145243	0.938102	-0.00725327	0.307774	-0.00305381	0.700676	-0.00277637	0.445025	0.00275399	0.0949406	0.00131093	0.68924	-0.00352316	0.28114
TP63	cg25984164	0.000414834	0.931233	0.010131	0.704022	0.0322441	0.0456883	0.00672347	0.462245	0.00236433	0.487685	0.011265	0.119993	0.00198139	0.806764
TP63	cg25990696	-0.00656639	0.0226222	-0.00943676	0.54812	-0.0116783	0.177426	-0.00715055	0.149657	-0.00219897	0.474707	0.00119618	0.772864	-0.00885418	0.0884902
TP63	cg25998594	-0.00348935	0.208953	-0.00564348	0.744931	0.00881879	0.339306	-0.00280592	0.616029	0.000518966	0.723021	0.00490846	0.26624	-0.00210674	0.647199
TP63	cg25998603	0.00106264	0.683212	-0.0124422	0.30499	-0.0175741	0.0299627	-0.0041319	0.354875	0.00221214	0.489287	-0.00177898	0.633439	-0.000315492	0.946041
TP63	cg26002008	-0.0038855	0.0196108	-0.00424874	0.524923	-0.00363284	0.421965	-0.00307379	0.256349	-0.00301727	0.109947	0.00146192	0.474906	-0.00205221	0.500928
TP63	cg26002422	-0.00364801	0.0646232	-0.000226024	0.975663	-0.00179515	0.731071	-0.00119632	0.702074	-0.00270449	0.23808	0.000862155	0.706774	-0.000743825	0.834831
TP63	cg26060580	-0.000776418	0.678883	-0.0124398	0.0362348	0.000527495	0.930473	-0.00219451	0.519497	0.00287915	0.163388	0.00660745	0.018631	-0.00496112	0.145178
TP63	cg26081786	0.000473325	0.747652	-0.00443835	0.420821	-0.0001249	0.966823	0.00170606	0.501395	-0.00152516	0.417044	-0.00032175	0.859672	0.00376777	0.158297
TP63	cg26112542	-0.0014586	0.524379	0.00445249	0.722621	-0.00206084	0.770723	0.00156184	0.677933	-0.00462878	0.122981	-0.00293505	0.369409	0.00256586	0.541265
TP63	cg26167603	-0.00243892	0.181007	-0.000639667	0.927294	0.00194884	0.689066	-0.000513805	0.855823	-0.00166635	0.471575	0.00292333	0.171662	0.000206444	0.95079
TP63	cg26243277	-0.000727458	0.559114	0.00280746	0.534021	-0.0106386	0.0107053	-0.00351857	0.0973177	0.000235278	0.879486	-0.0028533	0.0898611	-0.00255746	0.261828
TP63	cg26305504	-0.00316615	0.104965	0.00233581	0.841575	-0.00676421	0.114965	-0.00598302	0.0586023	0.00152456	0.515578	0.00401831	0.115677	-0.00796562	0.0243136
TP63	cg26312951	-0.00652967	0.155389	0.0207984	0.502545	0.0170153	0.148181	-0.00640484	0.468864	0.00125742	0.593842	0.00687139	0.293071	-0.00691439	0.359434
TP63	cg26392102	0.000510209	0.800614	-0.0116633	0.416255	0.0039008	0.404387	-0.00202422	0.54883	0.00441166	0.0935728	0.00305334	0.258636	-0.00330069	0.37052
TP63	cg26416615	-0.00541956	0.00301314	0.0103145	0.442079	-0.0102482	0.0597836	-0.00553926	0.113775	-0.00359516	0.067475	0.000588821	0.850458	-0.00283192	0.383082
TP63	cg26422453	-0.000400747	0.699397	-0.00456124	0.213271	0.00262572	0.515386	-0.00133921	0.458608	0.00121236	0.300782	0.0028746	0.0799947	-0.000125487	0.945894
TP63	cg26443127	-0.00572006	0.00858058	0.00420684	0.657875	-0.00585153	0.349901	-0.00239746	0.510468	-0.00601914	0.0131505	0.000185574	0.949761	0.000703374	0.85937
TP63	cg26505274	0.00126343	0.723337	-0.0234929	0.193712	-0.0142318	0.0925107	0.000416385	0.947246	-0.00534823	0.119203	-0.000716104	0.873813	0.0035158	0.564266
TP63	cg26531432	0.00271999	0.42023	0.00791567	0.676563	0.0128104	0.205982	0.000181719	0.976401	0.00941266	0.0102378	0.00972492	0.0396695	-0.00348725	0.569211
TP63	cg26535158	-0.00412218	0.09427	0.000804817	0.925866	-0.0034289	0.679928	-0.00457999	0.270738	-0.000423835	0.874033	0.00198196	0.570581	-0.00466378	0.297327
TP63	cg26557908	0.00260325	0.165202	0.00973737	0.260558	-0.0011955	0.783563	0.00386865	0.175341	0.00155889	0.520765	-0.00338024	0.106661	0.00277465	0.415454
TP63	cg26599989	0.00361683	0.0285164	0.00814717	0.400874	-0.000884555	0.839036	0.0041188	0.132541	0.00273365	0.187143	0.000315096	0.895352	0.00203405	0.497401
TP63	cg26605164	-0.00343737	0.103128	-0.00538874	0.533148	0.00245317	0.644881	-0.00174359	0.600119	-0.000803012	0.748768	0.00528112	0.0384761	-0.00156311	0.682437
TP63	cg26645302	0.00164923	0.336024	0.003422	0.789375	0.00262188	0.586103	0.00167194	0.554756	0.000988762	0.612786	-0.000288819	0.913998	8.4e-05	0.978134
TP63	cg26651978	-0.00068922	0.679337	-0.00548809	0.586621	-0.00786014	0.11268	-0.000802383	0.792737	-0.00075948	0.686922	0.000772655	0.750341	0.000160695	0.957513
TP63	cg26663590	-0.000561546	0.812055	0.00169006	0.916933	-0.00272465	0.674005	0.00307751	0.439291	-0.00263239	0.387792	-0.00108589	0.758679	0.0049934	0.250554
TP63	cg26680656	0.00281094	0.250433	0.00345481	0.77472	-0.00468092	0.559884	0.00405299	0.374721	0.00113813	0.665685	-0.000842695	0.816257	0.00499814	0.260909
TP63	cg26709300	0.00510852	0.013554	-0.00205245	0.871564	0.00209596	0.75158	0.00410843	0.253578	0.00515897	0.0448947	0.000756258	0.802383	0.000288001	0.938273
TP63	cg26724018	-0.00112589	0.701606	-0.0146438	0.467244	0.0102452	0.214366	-0.00217308	0.691159	0.00237066	0.469275	0.00786095	0.0741623	-0.00296896	0.575535
TP63	cg26730653	0.0030214	0.119954	-0.0068592	0.474242	-0.00204051	0.766828	0.00245013	0.45568	0.00218254	0.35582	-0.00077179	0.799012	0.00193075	0.575392
TP63	cg26801613	-0.00302117	0.189095	-0.00491744	0.599719	0.00599157	0.41288	0.000641321	0.860584	-0.00235046	0.384595	0.00480551	0.125116	0.000239839	0.953665
TP63	cg26816919	-0.000604188	0.738747	-0.00588742	0.34361	-0.00924731	0.0433983	-0.00359016	0.217346	-0.000318213	0.891538	-0.00107476	0.627871	-9.87e-05	0.975992
TP63	cg26827202	-0.00399011	0.0266476	-0.00637364	0.218856	-0.00139731	0.76534	-0.00117994	0.677136	-0.0070813	0.00505076	0.00131079	0.567785	0.00392157	0.235886
TP63	cg26867393	-0.00280126	0.0502774	-0.0160888	0.104809	-0.00100687	0.833895	-0.00406015	0.127667	-0.0010106	0.505031	0.00452393	0.0637188	-0.00364354	0.158438
TP63	cg26882438	-0.0107958	0.00336638	0.0113692	0.500834	0.00740564	0.48373	-0.00928455	0.177242	-0.00770379	0.0179386	0.00415747	0.408186	-0.0036735	0.551362
TP63	cg26884033	-0.0032902	0.0671118	-0.00486812	0.431639	-7.57e-05	0.988691	-0.00155984	0.59135	-0.00296619	0.154702	0.00166015	0.476454	0.00106361	0.745338
TP63	cg26889953	-0.00582513	0.0269581	-0.00368905	0.76001	-0.00841235	0.241982	-0.00613724	0.16919	-0.00197343	0.473084	4.15e-06	0.999031	-0.00673584	0.155528
TP63	cg26916621	-0.000878666	0.675593	-0.00439141	0.689443	-0.00388468	0.379071	-0.00311245	0.369746	0.00281546	0.254938	0.00457346	0.052889	-0.00866145	0.0210544
TP63	cg26955383	0.000619967	0.696958	0.000620927	0.945774	0.00104796	0.788372	0.00056502	0.836974	0.000413507	0.830527	-0.00120289	0.60936	-0.000165006	0.954211
TP63	cg26955963	-0.000209534	0.91471	0.00838992	0.596105	-0.00934611	0.0580323	0.00204584	0.528004	-0.00214141	0.376673	-0.00430908	0.143547	0.00555487	0.114779
TP63	cg26959945	0.000666549	0.717669	0.00499525	0.51585	-0.00617247	0.195059	0.000822456	0.779488	-0.0013455	0.559361	-0.00173513	0.470847	0.000917183	0.782252
TP63	cg26999340	-0.00286381	0.135127	0.000532799	0.94146	-0.00568466	0.307274	-0.00160188	0.608528	-0.0014749	0.509651	-0.000301032	0.905303	-0.001012	0.772679
TP63	cg27024363	0.00318792	0.0394107	-0.0128512	0.0481625	0.00100058	0.815527	0.00286907	0.228808	0.00154947	0.437537	0.00170909	0.401082	0.0012725	0.645429
TP63	cg27032101	-0.000340495	0.845391	0.00150796	0.827662	0.00508433	0.382243	-0.000998541	0.742515	0.00106077	0.617704	0.00410507	0.0947723	-0.000661859	0.835207
TP63	cg27045295	-0.00143436	0.613773	0.0179076	0.212108	-0.014133	0.0726838	-0.00348727	0.476015	0.000772265	0.829146	-0.00451107	0.252571	-0.00311572	0.548837
TP63	cg27049094	0.00817084	0.00580885	0.0211621	0.347742	-0.00791116	0.392181	0.0081549	0.130372	0.0074516	0.0300778	-0.00248622	0.608217	0.00112919	0.832268
TP63	cg27058077	-0.00362094	0.150006	0.000738385	0.91697	-0.00120366	0.85353	-0.00217189	0.595705	-0.00136571	0.630113	0.00333888	0.273653	-0.00374901	0.411788
TP63	cg27094376	-0.00276616	0.160029	-0.000308286	0.973981	0.00316773	0.532747	0.000763072	0.819115	-0.00245795	0.271072	0.0029169	0.232228	0.000333555	0.926084
TP63	cg27106909	0.00603533	0.00012974	-0.0108393	0.10501	0.014187	0.00442852	0.00841643	0.00167628	0.00455677	0.020462	0.00451199	0.0471573	0.00372901	0.184828
TP63	cg27212386	-0.00467907	0.0325676	-0.00830357	0.20206	0.000373966	0.954443	-0.00181203	0.609543	-0.00386026	0.121981	0.00273498	0.341865	-0.000342156	0.930894
TP63	cg27269112	-0.00387559	0.0425119	-0.00798196	0.349411	-0.00234501	0.6405	-0.00298671	0.320546	-0.00253928	0.262196	0.00139851	0.553931	-0.000324725	0.925978
TP63	cg27277339	0.00193137	0.335383	-0.00701328	0.41053	0.00163066	0.665674	0.00382857	0.188682	0.00112347	0.69012	0.00254154	0.233759	0.000906778	0.805834
TP63	cg27295113	0.00173065	0.28743	-0.0091094	0.324626	-0.00312939	0.486371	-0.000976501	0.696959	0.00235715	0.273198	-0.00127005	0.538251	-0.000456035	0.876893
TP63	cg27320774	-0.0033483	0.0631426	-0.00287345	0.637697	-0.00439833	0.379873	-0.00292356	0.29449	-0.00163872	0.457937	0.000326449	0.879505	-0.00111152	0.736354
TP63	cg27327093	-0.00260596	0.154517	-0.00118642	0.872907	-0.00512366	0.31695	-0.00128565	0.676655	-0.000869278	0.671698	-0.000209776	0.93162	-0.000930717	0.781761
TP63	cg27335571	0.000300316	0.728177	-0.0070756	0.0407369	0.00271631	0.359685	0.00117606	0.43504	-0.00112135	0.261309	0.000976414	0.441422	0.00175631	0.253687
TP63	cg27397830	0.00415764	0.0159158	-0.00671323	0.422123	-0.00129553	0.752407	0.00348666	0.197172	0.00250596	0.21897	-0.00162184	0.476297	0.00107262	0.719944
TP63	cg27470213	-0.000829924	0.69581	-0.00999878	0.484652	-0.0101263	0.0964634	-0.00608812	0.0998201	-0.000832124	0.709198	1.76e-05	0.995491	-0.00330088	0.366187
TP63	cg27486585	0.0038116	0.104656	-0.0171105	0.177451	0.00303424	0.671168	-0.00211898	0.606713	0.00866674	0.00253636	0.00295728	0.349453	-0.0118473	0.00582528
TP63	cg27511678	0.00163519	0.405975	0.00216717	0.857409	-0.0105742	0.065769	-2.23e-05	0.994344	0.00154998	0.51741	-0.00237414	0.38468	-0.00220801	0.532113
TP63	cg27529346	-0.000885288	0.738496	-0.0255704	0.189814	0.000205839	0.980117	-0.0056915	0.235245	0.00395144	0.198853	0.00363159	0.391887	-0.00665723	0.166716
TP63	cg27537252	-0.00373196	0.49844	0.00934265	0.773851	0.0227978	0.125976	-0.00385688	0.71325	0.00362447	0.406135	0.0101688	0.190118	-0.0116086	0.204762
TP63	cg27540367	0.000457587	0.717859	-0.00652479	0.259128	0.00766301	0.0347343	0.00200812	0.368105	-0.000248894	0.859245	0.00269593	0.113291	0.0026998	0.235747
TP63	cg27552857	-0.00252064	0.170225	0.00941461	0.443664	-0.00878106	0.0922853	-0.0045365	0.142412	-0.000113092	0.952102	-0.00215645	0.422814	-0.00568128	0.0886433
TP63	cg27580567	-0.00443734	0.098956	0.00306713	0.860839	-0.00664064	0.347789	-0.00306243	0.498208	-0.00401319	0.209646	0.000895932	0.808556	0.000767392	0.876543
TP63	cg27612129	0.000608655	0.720048	-0.00379551	0.616351	-0.0085554	0.033498	-0.00198409	0.46959	0.00111144	0.607538	-0.000262281	0.88279	-0.00114838	0.699695
TP63	cg27662789	0.00334503	0.320608	-0.0361831	0.193357	-0.00242005	0.843061	-6.85e-05	0.991765	0.000980974	0.782981	0.00289429	0.642254	0.00117123	0.848381
TWIST1	cg00078782	-0.00558888	0.0139236	0.0122085	0.130353	0.000767435	0.919159	-0.00192888	0.593681	-0.00385009	0.156251	-0.00162018	0.616209	-0.00606445	0.148893
TWIST1	cg00218406	-0.00361115	0.404386	0.0287493	0.100071	0.00402942	0.676873	-0.000567625	0.931411	0.00110432	0.829971	-0.0079123	0.123757	-0.00803496	0.281675
TWIST1	cg00243880	-0.00708174	0.00317268	0.0128027	0.142315	-0.00375581	0.614842	-0.00271916	0.468251	-0.00655422	0.0214339	0.000259491	0.939046	-0.00604368	0.169145
TWIST1	cg00257455	0.000679857	0.37633	0.0010586	0.693163	0.00361978	0.152332	-8.26e-05	0.94708	0.000587575	0.537049	0.000879737	0.417583	2.46e-05	0.985966
TWIST1	cg00272009	-0.000338242	0.920423	0.0178557	0.142026	0.00605494	0.610522	-4.26e-05	0.994373	0.00536005	0.110636	-0.00440015	0.409779	-0.0102244	0.0825451
TWIST1	cg00287009	0.00076261	0.704502	-0.00540577	0.372959	0.00159812	0.824617	-0.000244914	0.945424	0.00375311	0.115585	-0.000289239	0.92969	-0.00244799	0.508892
TWIST1	cg00290355	-0.00285759	0.123846	-0.00801958	0.396214	-0.00620787	0.200986	-0.00415156	0.166834	-0.00337686	0.174515	0.00140546	0.570368	-0.000478108	0.889643
TWIST1	cg00290637	-0.00751671	0.000286764	0.00463199	0.519479	-0.0023036	0.722948	-0.00455518	0.154274	-0.00479396	0.049326	0.000211946	0.940412	-0.00835265	0.027158
TWIST1	cg00320269	-0.00600366	0.0138373	0.00179198	0.794064	0.0013762	0.867767	0.000187844	0.962322	-0.00527437	0.0614429	0.000479689	0.891527	-0.00479079	0.286015
TWIST1	cg00340855	0.00176333	0.560848	0.0151929	0.257679	0.007292	0.464801	0.000785749	0.882091	0.00757846	0.0376578	-0.00562021	0.196798	-0.00951214	0.0869052
TWIST1	cg00347584	-0.000347507	0.831817	-0.00446636	0.573586	-0.00794494	0.0832045	-0.00142509	0.588049	-0.000233587	0.914847	-0.000664248	0.776387	0.000347631	0.908842
TWIST1	cg00358010	-0.00674346	0.000139406	0.00981389	0.106515	-0.00331044	0.557871	-0.00543169	0.0510362	-0.00454855	0.0447717	-0.00204239	0.425271	-0.00765338	0.0183126
TWIST1	cg00432233	0.00167249	0.372955	-0.000424454	0.838282	-0.00172923	0.334162	0.00118909	0.719229	0.0012231	0.544467	0.000401927	0.626819	0.00436526	0.205055
TWIST1	cg00458211	-0.00248155	0.135291	0.00215725	0.778424	-0.00387857	0.610902	-0.00113713	0.722986	-0.000319869	0.82406	-0.00376242	0.28741	-0.00438642	0.142724
TWIST1	cg00480970	0.00247879	0.229225	-0.0221021	0.0122113	-0.0100007	0.0478057	-0.00178431	0.5947	0.00441765	0.0687941	0.000176747	0.948412	-0.00500694	0.159559
TWIST1	cg00481272	-0.000728553	0.586995	-0.00729107	0.125446	-0.00328151	0.327538	-0.00232798	0.235358	-0.00193995	0.247159	0.000813442	0.60786	0.00258587	0.290149
TWIST1	cg00504445	-0.00398244	0.0916776	-0.014663	0.208384	-0.00562397	0.452687	-0.0060038	0.135798	-0.00492026	0.0821495	0.00684404	0.0732503	0.00294905	0.500291
TWIST1	cg00508575	-0.00174471	0.304589	-0.0152042	0.0574768	-0.00565311	0.351736	-0.00148316	0.585208	-0.004031	0.0846798	0.0038179	0.181516	0.00218429	0.487282
TWIST1	cg00533183	-0.00204331	0.407783	0.0209877	0.184344	0.000183063	0.978766	0.00104798	0.799016	-0.00452831	0.153981	-0.00399368	0.275255	0.00409648	0.369766
TWIST1	cg00539491	-0.00264151	0.14976	-0.00535657	0.528655	-0.00145404	0.745405	-0.00268879	0.341823	-0.0020383	0.429698	-7.84e-05	0.973761	-0.000957501	0.779092
TWIST1	cg00569896	0.0030772	0.193523	-0.0155267	0.144786	-0.00272299	0.705051	4.22e-05	0.991155	5.32e-05	0.985735	0.00203156	0.557384	0.00776249	0.0714196
TWIST1	cg00570504	-0.00364139	0.117474	0.0143645	0.111601	0.00750799	0.353961	-0.0012673	0.712695	0.000243106	0.937417	-0.0020922	0.546443	-0.00770384	0.0643048
TWIST1	cg00598235	-0.00107831	0.569242	0.0130466	0.198115	0.000953424	0.886294	0.00171622	0.610253	-0.000548682	0.775449	-0.00349874	0.271494	0.000384586	0.907507
TWIST1	cg00622957	-0.00722814	0.00438674	0.0061496	0.359938	0.00329711	0.643952	-0.00162524	0.664108	-0.00578514	0.0553002	0.00186884	0.547552	-0.0076177	0.100431
TWIST1	cg00633969	-0.000986981	0.0456448	0.00222167	0.398331	-6.65e-05	0.973979	0.000148377	0.871123	-0.00113878	0.0332935	-0.000539868	0.578338	1.69e-05	0.985158
TWIST1	cg00647820	-0.00347755	0.297533	-0.0277948	0.0371658	-0.00851883	0.520888	-0.0106422	0.0678933	-0.000440349	0.907452	0.00334147	0.536052	-0.00837011	0.161097
TWIST1	cg00674311	-0.00443943	0.0464945	0.00470252	0.517037	0.003123	0.678574	-0.00230025	0.506183	-0.00109	0.681918	0.000742539	0.813746	-0.0093819	0.0227908
TWIST1	cg00676801	0.00189874	0.429039	0.0251281	0.0303093	0.00544459	0.531674	0.00301615	0.490641	0.00225695	0.393431	-0.00341274	0.398889	0.00334419	0.444507
TWIST1	cg00679477	-0.00355159	0.216153	-0.00185069	0.896514	-0.0042307	0.68184	0.000985823	0.834533	-0.0130687	0.00013463	0.00198149	0.673238	0.0188546	0.000272628
TWIST1	cg00736299	-0.0050985	0.127675	0.012646	0.235061	-0.0068142	0.499713	-0.00239487	0.636997	0.000961139	0.822705	0.000766801	0.870117	-0.0149761	0.0153803
TWIST1	cg00790756	-0.00733159	0.022137	0.0380733	0.0129584	0.00114713	0.905792	0.00234957	0.677913	-0.00869955	0.00512053	0.00126962	0.816101	-0.00541443	0.354464
TWIST1	cg00791181	-0.00276247	0.308073	0.00287183	0.819502	-0.014622	0.070927	-0.00404991	0.337926	-0.00273361	0.452325	-0.00397905	0.280124	-0.000955296	0.850492
TWIST1	cg00855901	-0.00288208	0.165638	0.0061752	0.0918551	0.00278731	0.483909	0.000532525	0.852157	-0.000332443	0.89758	-0.00199161	0.263444	-0.00191293	0.589592
TWIST1	cg00869668	-0.00681148	0.0229043	0.0148107	0.066795	-0.000351714	0.964883	-0.00238163	0.581596	-0.00290186	0.438746	-0.00233909	0.526498	-0.0124683	0.0212797
TWIST1	cg00893008	-0.00607135	0.0233521	0.0052665	0.484823	0.00296685	0.73581	-0.00132964	0.758332	-0.00304332	0.330743	0.00214432	0.566584	-0.00989415	0.0438384
TWIST1	cg00959259	-0.0109038	0.127696	0.0790029	0.00277022	0.0153629	0.294406	0.00067979	0.954603	0.00266152	0.503635	-0.00747967	0.380833	-0.0239447	0.0302573
TWIST1	cg00960240	0.00201913	0.230984	0.00428902	0.351012	0.0103496	0.077144	0.0033403	0.209928	-0.000475361	0.820735	0.00275934	0.249105	0.00511447	0.0995902
TWIST1	cg00974864	-0.00460303	0.0251357	0.00662873	0.328637	-0.0016814	0.816405	-0.00346493	0.274974	-0.000461481	0.853371	-0.00147938	0.620504	-0.0111527	0.00319805
TWIST1	cg00992745	-0.00924553	0.00193244	0.00360791	0.679269	0.000206594	0.982518	-0.00261664	0.587721	-0.00924615	0.007945	0.00154015	0.71286	-0.00512101	0.351674
TWIST1	cg01028142	-0.00523584	0.30376	0.0309137	0.148121	0.0320453	0.140365	0.00575923	0.567025	-0.000542134	0.721555	-0.00149433	0.87634	-0.0108885	0.20992
TWIST1	cg01059398	-0.00877413	0.000939136	0.00173767	0.892105	-0.0137937	0.108379	-0.00883754	0.0476138	-0.0058816	0.0894301	-0.00158488	0.693435	-0.00252533	0.599537
TWIST1	cg01079652	-0.000107704	0.982512	0.0626767	0.00233566	0.0289602	0.256224	0.0133273	0.198178	-0.00141869	0.414819	-0.0111867	0.2907	-0.000414421	0.962231
TWIST1	cg01082299	0.00243351	0.485165	0.0351783	0.124177	0.0157706	0.122113	0.00514778	0.416007	0.00510596	0.135538	-0.00802917	0.162379	-0.00497244	0.421357
TWIST1	cg01095328	-0.000991002	0.664627	0.0030028	0.835319	0.00800194	0.270453	0.00203661	0.591112	-0.00212546	0.469	0.00332558	0.368203	0.000412844	0.922433
TWIST1	cg01108653	-0.00578101	0.000580589	0.00568309	0.495481	-0.00444698	0.453527	-0.00324614	0.240448	-0.00371375	0.0639468	-0.00178353	0.511144	-0.00636169	0.0382304
TWIST1	cg01138448	0.002658	0.291389	0.00727495	0.432645	0.00215652	0.82422	0.00550338	0.206144	0.0012673	0.695831	-0.00245675	0.561557	0.00598614	0.198729
TWIST1	cg01190666	-0.00606631	0.0330312	0.0317721	0.00573228	0.00227451	0.80725	0.0010556	0.829521	-0.00155841	0.430021	-0.00634952	0.156995	-0.00719369	0.118683
TWIST1	cg01218053	0.000311801	0.665576	-0.002721	0.323356	-0.00202495	0.294227	-0.000846503	0.424077	0.000805869	0.409211	-0.000473697	0.633599	-0.00211446	0.0942297
TWIST1	cg01237738	-0.000644623	0.64088	0.000808882	0.76486	0.00134274	0.664589	-0.000653533	0.758118	0.00104305	0.576201	-0.000887989	0.539397	-0.00226218	0.372665
TWIST1	cg01250398	-0.0091961	0.00682784	0.00898216	0.470508	0.00372982	0.751146	-0.00222342	0.684936	-0.0102099	0.0128248	0.00341513	0.490655	-0.00418974	0.504509
TWIST1	cg01262564	0.00087515	0.570037	0.00160126	0.816548	-0.00568735	0.251269	-0.00132729	0.594916	-0.00101287	0.588461	0.000131963	0.958616	0.00467363	0.0918798
TWIST1	cg01264131	-0.00324771	0.212517	-0.000486523	0.954555	0.00447293	0.685313	-0.00250063	0.62865	0.000107269	0.964081	-0.00169822	0.745278	-0.00607167	0.204156
TWIST1	cg01280180	-0.00230155	0.184599	0.0143176	0.100416	-0.00839755	0.154252	-0.00326891	0.252259	-0.00362148	0.102562	-0.00522578	0.058329	0.00295893	0.353899
TWIST1	cg01309328	-0.0020114	0.493526	0.0302798	0.085167	0.0104436	0.200902	0.00274896	0.576929	-0.00138781	0.680231	-0.00406054	0.324857	-0.00167337	0.747863
TWIST1	cg01329005	-0.00168038	0.0441021	0.000941527	0.769032	0.00156529	0.205022	0.000345993	0.707848	-0.00249412	0.0598099	-0.000205218	0.779679	0.0013847	0.360069
TWIST1	cg01355282	-0.00250857	0.272538	-0.00152326	0.701362	0.00396316	0.341099	0.00157487	0.586623	-0.00100488	0.762131	0.0011477	0.550719	-0.000417518	0.917909
TWIST1	cg01372572	-0.00119678	0.429905	-0.00235263	0.588038	-0.00597898	0.189302	-0.00536851	0.0230737	-0.000689867	0.71655	-5e-05	0.981506	-0.000409142	0.877912
TWIST1	cg01404893	-0.00590167	0.00307073	0.00735282	0.25414	-0.00287478	0.637518	-0.00329034	0.299074	-0.00446163	0.0643234	-0.000743175	0.786592	-0.00601865	0.0991611
TWIST1	cg01458054	-0.00216698	0.301677	-0.0143515	0.0247608	-0.0124172	0.0903851	-0.00433957	0.194324	-0.00287574	0.277119	0.00133209	0.64632	0.000671022	0.857648
TWIST1	cg01463146	-0.00399861	0.0697157	0.0165245	0.10579	0.00220312	0.735991	-0.00261536	0.487456	-0.00139185	0.55414	0.000907098	0.78467	-0.00839083	0.0392371
TWIST1	cg01517384	-0.00152899	0.683523	0.0291756	0.235251	0.0106652	0.310568	0.00710939	0.253587	-0.00581732	0.246828	-0.00413522	0.485914	0.00862727	0.208643
TWIST1	cg01526089	-0.00533145	0.00495458	0.00709547	0.201176	0.00146797	0.777895	-0.0011212	0.7092	-0.00372922	0.0859706	0.0015335	0.55888	-0.00628618	0.0707152
TWIST1	cg01543150	-0.000566405	0.732769	0.0002944	0.961906	0.000891128	0.835987	-0.00269212	0.322734	0.00134334	0.545382	-0.00273735	0.241603	-0.0067675	0.0278347
TWIST1	cg01543184	-0.00804712	0.00241216	0.0146378	0.0324841	-0.00927567	0.257196	-0.0034668	0.409008	-0.00395013	0.173705	-0.00293376	0.427165	-0.0109332	0.022016
TWIST1	cg01553433	-0.00278714	0.197542	0.0116781	0.168367	0.00960659	0.0399146	0.00282988	0.419951	-0.000823028	0.692107	-0.000613346	0.811666	-0.00353635	0.327213
TWIST1	cg01711077	-0.000191823	0.907303	-0.0157326	0.0279441	-0.00972254	0.0714676	-0.00596181	0.0225393	0.0017393	0.380431	0.000906971	0.718784	-0.00164129	0.577421
TWIST1	cg01721555	0.00070673	0.527994	0.0117854	0.0543417	0.00319063	0.485921	0.00352815	0.0944492	-0.000528188	0.647906	-0.00144264	0.489383	0.00307355	0.136261
TWIST1	cg01863731	-0.00231564	0.170886	-0.00111424	0.883718	-0.00873373	0.133449	-0.0028089	0.295735	-0.00360757	0.114907	-0.00162612	0.523077	0.00279911	0.371935
TWIST1	cg01880551	-0.00633579	0.00618712	0.00177135	0.651748	-0.00158385	0.841457	-0.00322544	0.390729	-0.00467663	0.0737121	9.27e-05	0.976707	-0.00703126	0.100521
TWIST1	cg01886988	0.000573726	0.794569	0.0145084	0.147671	0.00673462	0.391564	0.00379775	0.357441	0.000504823	0.816371	-0.00221144	0.534537	-0.000680076	0.865905
TWIST1	cg01900480	-0.002411	0.134146	0.00639385	0.509473	-0.00296623	0.570926	-0.00472549	0.081685	-0.00185429	0.363216	-0.00127611	0.624907	-0.00248054	0.40346
TWIST1	cg01907945	-0.00334268	0.177653	-0.0269115	0.0543289	0.00197539	0.77749	-0.00678595	0.0874934	-0.001692	0.618703	0.00634019	0.102951	-0.00550925	0.229754
TWIST1	cg01922918	-0.00444542	0.0324691	0.0031929	0.564283	0.004147	0.516056	-0.000949615	0.763184	-0.00276428	0.279301	0.00151143	0.571733	-0.0067785	0.0767676
TWIST1	cg01948202	-0.00332523	0.360813	0.021565	0.0572001	0.00791754	0.218645	0.00456087	0.350665	-0.000840462	0.854832	-0.000185207	0.957198	-0.00113754	0.851475
TWIST1	cg01964337	-0.00308179	0.211267	0.0108283	0.483592	-0.0064533	0.305413	-0.000691587	0.851721	-0.00826252	0.011502	-0.00295025	0.409272	0.00805405	0.0722951
TWIST1	cg01967861	0.00253383	0.0856242	0.000464621	0.944925	-0.00592781	0.193007	-0.000744563	0.754933	0.00275191	0.0930688	-0.00159588	0.435812	0.00158078	0.546867
TWIST1	cg01971407	-0.00601323	0.0558566	0.0259534	0.029235	0.002513	0.792305	-0.00392406	0.486788	-0.00241299	0.441935	-0.00594016	0.194943	-0.00696278	0.207418
TWIST1	cg02003183	0.00319547	0.169976	-0.0146633	0.354833	0.00933927	0.234825	0.00124624	0.764603	0.000731962	0.79185	0.00414887	0.30815	0.00399917	0.34875
TWIST1	cg02039987	-0.00132384	0.647436	-0.0238947	0.0655248	-0.00350403	0.670347	-0.00349538	0.443693	-0.00247408	0.527359	0.00457378	0.285384	0.00195105	0.710724
TWIST1	cg02042026	-0.00383656	0.0483224	-0.00619376	0.508625	-0.00946837	0.0796157	-0.00509312	0.0977296	-0.0053923	0.0374971	5.24e-05	0.985019	0.00490979	0.166759
TWIST1	cg02057211	-0.00187318	0.557371	0.0192345	0.186316	-0.0152411	0.0722778	-0.000235631	0.96154	-0.00420639	0.317875	-0.00139156	0.757152	0.00431069	0.465216
TWIST1	cg02112168	-0.00255749	0.350395	0.00675322	0.617074	-0.00344528	0.656116	-0.00417745	0.367044	-0.00101664	0.746851	-0.000445802	0.904487	-0.00428077	0.400843
TWIST1	cg02138684	-0.00252747	0.0813495	0.00305771	0.553966	-0.000620641	0.882325	-0.00534563	0.0275224	0.00127835	0.504902	-0.000547832	0.769179	-0.00638527	0.0166413
TWIST1	cg02142005	0.000287473	0.836673	-0.00131081	0.874841	-0.00108054	0.747306	0.000130479	0.949361	-0.00136672	0.50063	0.00134136	0.479591	0.00213672	0.408406
TWIST1	cg02187259	-0.00897378	0.0022534	-0.0181039	0.144867	-0.0141106	0.125189	-0.00579703	0.253615	-0.0115156	0.00160952	-0.00248896	0.565416	-0.00045164	0.933977
TWIST1	cg02215171	-0.00515397	0.0328274	0.0215315	0.00125489	0.00938222	0.203777	0.00106982	0.787466	-0.00299924	0.237507	-0.00181316	0.584626	-0.00506294	0.232942
TWIST1	cg02226192	-0.00519398	0.0078169	0.00413441	0.497008	0.00395664	0.485412	3.9e-06	0.998942	-0.00564025	0.0173277	0.00253315	0.31498	-0.00326585	0.36427
TWIST1	cg02247863	-0.00345439	0.0505894	0.0186464	0.100237	-0.00209926	0.740847	-0.00108847	0.725637	-0.00108987	0.553508	-0.00325018	0.316892	-0.00459116	0.138263
TWIST1	cg02264895	-0.00159849	0.267705	-0.0107177	0.0562491	-0.003846	0.380547	-0.00299357	0.198954	-0.00172412	0.359244	0.00256111	0.215883	0.000862324	0.743518
TWIST1	cg02314339	-0.00500101	0.0369007	0.00779894	0.448366	0.0023565	0.817723	-0.000896733	0.818892	-0.0040532	0.137426	-0.00142909	0.733162	-0.00621934	0.149844
TWIST1	cg02378194	-0.0013338	0.638824	0.00913664	0.531249	-0.000884511	0.921343	-5.54e-05	0.99056	-0.00472705	0.19968	0.00171076	0.68034	0.00469085	0.376957
TWIST1	cg02402539	-0.000166009	0.904717	0.00418686	0.431856	-0.00401566	0.235656	-0.00178861	0.434877	-0.000522658	0.766803	-0.00113222	0.529704	0.000950752	0.703975
TWIST1	cg02408464	0.00213488	0.487677	-0.0305504	0.138858	-0.00229351	0.808773	-0.00121794	0.818008	-0.00107609	0.767142	0.00739711	0.118932	0.00371567	0.502601
TWIST1	cg02423716	-0.00451198	0.132382	0.0174353	0.174746	0.005276	0.465819	2.72e-05	0.995479	-0.0044239	0.254143	-0.00189221	0.62427	0.00156306	0.777827
TWIST1	cg02446225	-0.00134425	0.300294	-0.0063443	0.308507	-0.0036608	0.404164	-0.000760573	0.727073	-0.00310585	0.0566228	-0.000145332	0.942772	0.00262288	0.271294
TWIST1	cg02584257	-0.00703114	0.00127367	0.00365918	0.639555	-0.00194896	0.779382	-0.00235872	0.48696	-0.0060022	0.0234961	0.0012496	0.688181	-0.0062544	0.119654
TWIST1	cg02596819	-3.16e-05	0.985798	-0.0131187	0.108604	-0.00746103	0.217745	-0.00508322	0.0829737	-0.00152279	0.44464	0.00229261	0.418318	0.00413006	0.205581
TWIST1	cg02608002	-0.00244689	0.120044	0.00799386	0.221061	0.00236756	0.509739	0.000950619	0.700753	-0.00192825	0.292302	-0.00123731	0.508469	-0.00236439	0.385604
TWIST1	cg02622254	-0.00666794	0.00181386	0.0218432	0.0140619	-0.00574344	0.374332	-0.00355651	0.319755	-0.00584188	0.0220958	-0.0037095	0.217688	-0.00615625	0.119214
TWIST1	cg02724490	-0.00144788	0.362286	-0.0110511	0.0681128	-0.0078934	0.0955401	-0.00446933	0.0881749	-0.00072813	0.722481	-0.00151828	0.506391	-0.00205249	0.476437
TWIST1	cg02765596	-0.00737786	0.00233865	0.00830486	0.239	-0.0031471	0.680605	-0.00371212	0.34731	-0.00602858	0.0334492	0.000593909	0.856274	-0.00577845	0.195924
TWIST1	cg02766909	-0.00617631	0.00371034	0.000613216	0.917824	-0.0030821	0.626785	-0.00447648	0.176027	-0.00462153	0.0636154	0.000961627	0.720733	-0.00746891	0.0576439
TWIST1	cg02773549	0.00225573	0.15834	-0.00492759	0.366753	-0.00269804	0.5988	-9.54e-05	0.967061	0.00158835	0.467204	0.00177116	0.438745	0.00298747	0.306655
TWIST1	cg02781708	-0.00311619	0.0696432	-0.000459102	0.951863	-0.00328291	0.558801	-0.00501982	0.0630768	-0.000177479	0.937652	-0.0016622	0.515321	-0.00615153	0.0469386
TWIST1	cg02835406	-0.00295466	0.221621	-0.0120509	0.412407	-0.00924032	0.199839	-0.0055767	0.189087	-0.00295334	0.316431	0.00126707	0.727847	-0.00186621	0.675992
TWIST1	cg02869235	-0.00444615	0.120467	0.0309438	0.0575273	-0.00503935	0.571906	-0.00090862	0.855762	-0.0110991	0.000553656	-0.00723831	0.147298	0.0110162	0.0332787
TWIST1	cg02927682	-0.0102398	0.0024962	0.00542031	0.539112	-0.00140663	0.882695	-0.00351289	0.502668	-0.00674119	0.086051	0.00267981	0.531168	-0.0119131	0.0540417
TWIST1	cg02938032	0.000638281	0.775984	0.024647	0.191155	-0.0013879	0.806449	0.00500552	0.185435	-0.00608364	0.0262222	-0.0056805	0.101312	0.0114785	0.00528628
TWIST1	cg02965712	-0.00101813	0.538831	-0.00665445	0.444585	-0.00890233	0.0778706	-0.00246663	0.370753	-0.000775466	0.725201	-0.000593911	0.821596	-0.00186911	0.540203
TWIST1	cg02988397	0.00296682	0.247554	0.0133845	0.159444	0.010023	0.244361	0.00403795	0.346834	0.00160476	0.626068	-0.00162947	0.671352	0.0026213	0.580106
TWIST1	cg03026982	-0.00565303	0.0169244	0.00603341	0.403457	0.00462524	0.615835	-0.00540654	0.20803	-0.0032481	0.193742	0.000973554	0.804961	-0.00701894	0.100098
TWIST1	cg03035167	0.000837452	0.69262	-0.0165367	0.0280436	-0.00995111	0.152746	-0.00457971	0.194117	0.000554338	0.82422	0.000910296	0.764259	0.00173833	0.646879
TWIST1	cg03038262	-0.00173749	0.697229	0.0546137	0.0134603	0.0223649	0.105882	0.00582851	0.482823	0.00467382	0.113522	-0.00478906	0.495426	-0.0135098	0.077027
TWIST1	cg03063413	-0.0012455	0.553285	0.00572951	0.51063	-0.00654906	0.348178	-0.00182399	0.590019	-0.00310288	0.26147	-0.00209978	0.469795	0.00186188	0.630376
TWIST1	cg03095503	-0.0093524	0.000615031	0.00351876	0.70894	0.00269608	0.747458	-0.00138311	0.725847	-0.00995478	0.00542085	0.0010672	0.761595	0.00156357	0.748652
TWIST1	cg03110996	0.000814091	0.714799	0.0202858	0.0847002	0.00133752	0.870337	0.000758372	0.840308	0.00256992	0.365669	-0.0032613	0.38865	-0.00181858	0.65625
TWIST1	cg03131556	-0.0037695	0.0382758	0.0126779	0.207267	-0.00273759	0.642292	-0.00147948	0.638988	-0.0010634	0.564496	-0.00088153	0.769355	-0.00805254	0.0157267
TWIST1	cg03135704	-0.000263384	0.739115	0.00177084	0.617702	0.00161633	0.376175	-0.000806552	0.508108	0.00175688	0.083685	0.000180942	0.855257	-0.00413624	0.00407844
TWIST1	cg03149958	-0.00218959	0.288543	0.00183673	0.831019	0.00464654	0.561962	-0.00393378	0.309694	0.000219459	0.923389	0.000435604	0.905703	-0.00510498	0.178246
TWIST1	cg03183354	-0.00270017	0.178112	-0.00744699	0.370336	-0.00722782	0.125404	-0.0066389	0.0692993	-0.000404871	0.856385	0.000656822	0.777099	-0.00505197	0.176071
TWIST1	cg03209720	-0.00596024	0.00386508	0.00596298	0.201259	-0.000821716	0.904152	-0.00259844	0.441306	-0.00471963	0.0468783	-0.000770728	0.788027	-0.00562784	0.137932
TWIST1	cg03227037	0.00152856	0.442619	-0.012996	0.042359	-0.00247655	0.691844	-0.00252545	0.407521	0.000995172	0.692128	0.00239728	0.398709	-0.00171481	0.625865
TWIST1	cg03237401	0.000799714	0.749141	-0.0193539	0.165175	-0.00968242	0.210939	-0.00264111	0.545758	0.00214775	0.500089	0.00439412	0.298245	-0.00334847	0.472275
TWIST1	cg03258567	-0.00875405	0.00553903	-0.030706	0.0792511	-0.00101112	0.924108	-0.0111159	0.0270349	-0.000357702	0.927796	0.0078147	0.126546	-0.021532	0.000162351
TWIST1	cg03260458	-0.00323419	0.111035	-0.00361723	0.685794	-0.00715972	0.14796	-0.0044595	0.204342	-0.00158026	0.542105	-0.000886296	0.766999	-0.00387468	0.303664
TWIST1	cg03301498	-0.00738542	0.000607002	0.00910041	0.14214	-0.00340045	0.665312	-0.0021682	0.519473	-0.00705126	0.00673113	0.000390428	0.903647	-0.00524419	0.186362
TWIST1	cg03306641	-0.000850308	0.742981	0.0196348	0.0595119	-0.00208808	0.847359	0.000962811	0.837394	0.000101508	0.971643	-0.00697759	0.120138	-0.00274051	0.56818
TWIST1	cg03310874	-0.00590509	0.0342251	-0.000578238	0.960143	-0.000612365	0.945397	-0.00159487	0.711525	-0.00293909	0.383576	0.00269525	0.517293	-0.00762198	0.135458
TWIST1	cg03313180	-0.00448471	0.0308082	0.0124773	0.115959	-0.00277162	0.690388	-0.00253312	0.450887	-0.00186336	0.435806	-0.000868036	0.775083	-0.00825712	0.0309255
TWIST1	cg03315921	-0.000168259	0.946358	-0.00430053	0.648374	-0.0135794	0.0823247	-0.00129371	0.751906	-0.00323133	0.321527	-0.00177391	0.626247	0.00543807	0.23897
TWIST1	cg03318414	-0.0016976	0.266911	-0.00349722	0.494324	-0.00299158	0.518938	-0.0023532	0.322776	-0.00268624	0.197561	0.00201824	0.364949	0.00376533	0.186312
TWIST1	cg03331238	-0.00786974	0.00101409	0.00231886	0.730869	-0.00536189	0.483537	-0.00388157	0.305434	-0.00764943	0.006876	0.000882554	0.78112	-0.00577325	0.191169
TWIST1	cg03361738	-0.00829492	0.00997801	0.0041615	0.784559	0.00308513	0.778548	-0.00878407	0.0825282	0.000377409	0.921483	0.00369182	0.461624	-0.0191636	0.000990112
TWIST1	cg03362418	-0.00337437	0.053846	0.00999357	0.0966361	0.00109805	0.803442	0.00013031	0.960445	-0.00208833	0.359011	-0.002852	0.149004	-0.00264853	0.392218
TWIST1	cg03386675	-0.00219333	0.34461	0.00956918	0.20885	0.00316437	0.472129	-0.00193173	0.545057	0.00210463	0.47739	-0.000935966	0.696119	-0.005234	0.179748
TWIST1	cg03402112	-0.00230146	0.13186	0.0025091	0.786867	-0.00459568	0.21569	-6.27e-05	0.977742	-0.00602483	0.0067306	-0.00168501	0.412276	0.00702044	0.0120003
TWIST1	cg03425812	-0.00155056	0.818873	0.0511055	0.0760511	0.0319073	0.0747344	0.0045102	0.712078	0.00526352	0.397799	-0.00673272	0.46311	-0.00481755	0.673937
TWIST1	cg03434660	-0.000308285	0.700991	-0.0009394	0.833319	-0.00311922	0.312017	-0.000515389	0.695416	-0.000912802	0.371626	-0.00131243	0.330379	0.000589696	0.683176
TWIST1	cg03515040	-0.00120099	0.555846	-0.0057576	0.50687	-0.00397008	0.457198	-0.000195156	0.949599	-0.0039879	0.152643	0.00244374	0.353447	0.00651901	0.0858427
TWIST1	cg03526142	2.42e-05	0.99283	-0.00315491	0.647633	0.00626168	0.442698	-0.0059641	0.193275	0.00341139	0.31351	0.00116302	0.737852	-0.005453	0.278274
TWIST1	cg03546163	-0.013148	0.00469503	-0.00433911	0.885003	0.0270026	0.05906	-0.0114698	0.170801	-0.0066252	0.144447	0.00851104	0.268704	-0.00884854	0.275265
TWIST1	cg03584763	0.00234357	0.27207	0.0193676	0.0349126	0.00170074	0.812089	0.0004237	0.895409	-0.00161716	0.573949	-0.00358162	0.263112	0.00855735	0.0256605
TWIST1	cg03587597	-0.0016578	0.0612134	0.00325525	0.269467	-0.000153683	0.975781	-0.00121022	0.508904	-0.001493	0.0304721	-0.00146696	0.474145	-0.00102306	0.53137
TWIST1	cg03607951	-0.0115116	0.0723606	0.0662611	0.00605401	0.026282	0.0920626	0.00357433	0.732805	1.23e-05	0.997603	-0.001421	0.858524	-0.021419	0.0306726
TWIST1	cg03610527	-0.00558842	0.0116544	0.00491779	0.426579	-0.00181964	0.807564	-0.00301234	0.394327	-0.00283852	0.235582	-0.000928861	0.765556	-0.00866124	0.0322768
TWIST1	cg03699074	-0.00351086	0.03117	0.00841906	0.274638	-0.000913522	0.823019	-0.0053252	0.0516376	0.000999723	0.640738	0.000375651	0.865181	-0.00818351	0.00617377
TWIST1	cg03702171	0.00430354	0.0374982	-0.00556728	0.591965	-0.00743102	0.237877	-0.00246113	0.46266	0.0052015	0.0319603	-0.00161637	0.599747	0.00169436	0.651196
TWIST1	cg03732020	0.000323846	0.856001	-0.00162769	0.851327	-0.00824299	0.239822	-0.000780135	0.79515	0.00040579	0.852194	-0.000862888	0.782325	-0.000489398	0.882104
TWIST1	cg03753191	-0.00144943	0.403549	0.00955385	0.308892	0.00242314	0.602872	-0.000424568	0.892592	0.00211606	0.166134	-0.00235054	0.334438	-0.00617359	0.0462411
TWIST1	cg03755158	-0.00015696	0.891731	0.0126777	0.0429935	0.00196897	0.581927	0.00209895	0.269154	-0.00106639	0.457951	-0.00196189	0.244978	0.0010211	0.620912
TWIST1	cg03763873	-0.00256703	0.253875	0.000655067	0.745277	0.00393032	0.24555	0.000934419	0.722016	9.87e-05	0.976146	0.00136888	0.375891	-0.0033025	0.391301
TWIST1	cg03811829	-0.00109456	0.723308	0.0309663	0.00375925	0.00128312	0.902757	0.00613123	0.261599	-0.00221742	0.485029	-0.00520393	0.270724	0.00565398	0.293268
TWIST1	cg03815962	-0.0102762	9.54e-05	0.00391252	0.600965	-0.00278025	0.735141	-0.00527559	0.210875	-0.00886746	0.00354909	0.00142752	0.697411	-0.00876891	0.0697114
TWIST1	cg03848588	-0.000876807	0.48103	0.0122841	0.0777956	0.000470035	0.944982	0.000575743	0.820309	-0.00048985	0.593012	-0.0019191	0.498939	-0.000655529	0.769829
TWIST1	cg03857571	-0.000354681	0.490462	0.0020831	0.229879	0.000739694	0.465783	0.000555613	0.454724	-2.79e-05	0.968789	-0.00046883	0.403583	8.55e-05	0.925644
TWIST1	cg03879629	-0.00218257	0.567039	0.018845	0.326774	0.0135023	0.269093	0.00499005	0.442339	-0.00352843	0.422222	0.00102953	0.864072	-0.00471765	0.494557
TWIST1	cg03883939	-0.000740897	0.69658	0.000218504	0.984185	-0.00362182	0.467911	-5.84e-05	0.984309	-0.00417257	0.10947	-0.00126892	0.630057	0.00690769	0.0499794
TWIST1	cg03981685	-0.00358374	0.0569138	0.00679079	0.350909	-0.00339647	0.603331	-0.000990994	0.750357	-0.00769231	0.00144053	0.000551434	0.857985	0.00666262	0.0543402
TWIST1	cg03999165	-0.00251508	0.0821078	0.00789351	0.209419	-0.00797587	0.0429856	-0.00495766	0.0223217	-0.00267545	0.189656	-0.00362832	0.0810983	-0.00185002	0.491589
TWIST1	cg04181189	-0.00197341	0.117686	-0.00683371	0.250235	-0.0034162	0.373884	-0.00237902	0.214998	-0.00287824	0.0954884	-0.000434972	0.81456	0.00272919	0.240889
TWIST1	cg04195852	-0.00915572	0.000508832	0.00894788	0.257441	-0.00153378	0.862286	-0.00358234	0.392987	-0.00752507	0.0169926	0.000947225	0.796033	-0.00771091	0.110994
TWIST1	cg04200578	-0.00131694	0.412551	0.00216345	0.70456	-0.00590213	0.247938	-0.00165495	0.504848	-0.00220001	0.306742	-0.00129901	0.58389	0.0033413	0.263283
TWIST1	cg04222728	-0.00893616	0.000248734	-0.0124683	0.437633	-0.00470664	0.634823	-0.00994492	0.0216221	-0.00326401	0.248982	0.0043536	0.361508	-0.011569	0.00902805
TWIST1	cg04253214	-0.0039702	0.368816	0.0448105	0.0914166	0.0120454	0.344623	0.00435329	0.547144	-0.00306919	0.547537	-0.00424484	0.529634	-0.00964934	0.230064
TWIST1	cg04268125	-0.00623897	0.249964	0.05914	0.136567	0.0237944	0.169194	-0.00155334	0.883694	0.00406876	0.321353	-0.00789851	0.400246	-0.0164047	0.0845863
TWIST1	cg04287259	0.00280237	0.0682928	-0.000326134	0.95838	-0.00233018	0.62875	0.00382897	0.13217	-0.00111663	0.555924	-0.00198268	0.381056	0.00682928	0.0144583
TWIST1	cg04315688	-0.00446321	0.015463	0.0051137	0.366303	3.64e-05	0.995031	-0.00233722	0.419301	-0.00270078	0.237521	-0.000119053	0.96046	-0.00598865	0.0789232
TWIST1	cg04316051	0.000498964	0.686382	-0.00411117	0.482257	-0.000974219	0.791319	-0.00183307	0.315825	0.000549805	0.727209	0.0011413	0.512223	-0.000284993	0.894033
TWIST1	cg04318494	-0.000664287	0.653202	-0.00833772	0.220968	-0.00653501	0.135483	-0.00310391	0.19242	-0.000943784	0.605213	0.000805171	0.681677	0.00324575	0.223698
TWIST1	cg04326337	-0.00175993	0.294477	0.00404773	0.546566	0.00117803	0.793562	0.00107055	0.675722	-0.00565671	0.0187919	0.00184414	0.442532	0.00655584	0.0340665
TWIST1	cg04415310	0.000309897	0.913392	0.0114888	0.436756	-0.0107345	0.21704	0.000853693	0.852226	-0.00235054	0.494373	-0.00250227	0.558099	0.00647492	0.205286
TWIST1	cg04436907	-0.000357153	0.770304	-0.000183754	0.970998	0.00344234	0.307723	-0.000293449	0.873528	0.00107825	0.531802	-0.000281527	0.856533	-0.00266646	0.237244
TWIST1	cg04453669	-0.00591797	0.00714035	0.00928806	0.115808	-0.000182026	0.978535	-0.00187297	0.599002	-0.00376118	0.138142	0.00107413	0.727907	-0.00683049	0.0908154
TWIST1	cg04582010	0.000322108	0.932631	0.0362566	0.0695267	0.0130079	0.26453	0.00389587	0.571743	0.00169295	0.661566	-0.00420689	0.461999	-0.00108074	0.874376
TWIST1	cg04590344	-0.00775553	0.00606889	0.00448331	0.574586	0.0065123	0.517628	-0.00159775	0.735719	-0.00801054	0.0101499	0.00248398	0.554312	-0.00510318	0.326439
TWIST1	cg04605308	-0.00524711	0.00325849	0.0111009	0.0147742	-0.000828091	0.882433	-0.00298033	0.287111	-0.00321053	0.147481	5.19e-05	0.983319	-0.00566986	0.08377
TWIST1	cg04663080	0.00115935	0.565274	0.00236529	0.814781	-0.000347137	0.955248	-0.00177828	0.568828	0.00117986	0.662492	-0.00065746	0.830737	-0.00329384	0.370138
TWIST1	cg04683763	-0.00579886	0.00147823	0.00888402	0.161614	-0.000605536	0.915721	-0.00364549	0.22314	-0.00489106	0.0273546	-0.000967446	0.709288	-0.00517112	0.125088
TWIST1	cg04708790	-0.000407549	0.681805	-0.00684571	0.128647	-0.00607893	0.0211117	-0.00270897	0.0566485	-6.22e-05	0.96367	0.000536473	0.664408	-0.000618183	0.720447
TWIST1	cg04752731	-0.000979102	0.578174	-0.0140305	0.140361	-0.00789494	0.171269	-0.00391746	0.189605	-0.000442136	0.836638	0.00226425	0.395186	0.000115694	0.971101
TWIST1	cg04757806	-0.00252293	0.108812	0.00754156	0.335304	-0.000372131	0.92887	-0.00113018	0.667809	0.000321809	0.83946	0.00277373	0.263815	-0.00915111	0.00141622
TWIST1	cg04788999	-0.00305894	0.415997	0.0475594	0.00380899	0.0135981	0.228928	0.00828265	0.175002	-0.00343655	0.387125	-0.0081765	0.143458	0.00387505	0.539175
TWIST1	cg04799410	-0.00180483	0.612523	-0.0258925	0.090802	0.00148744	0.899401	-0.00805983	0.157607	0.0040971	0.389944	0.0101024	0.0667393	-0.0124391	0.0593455
TWIST1	cg04816140	-0.00649666	0.00900707	0.00279521	0.741947	-0.000247064	0.960545	-2.88e-05	0.992928	-0.00692869	0.0513687	8.49e-05	0.975375	-0.00159425	0.724252
TWIST1	cg04831656	-0.000824167	0.729762	-0.0233941	0.104267	0.00265274	0.737872	-0.00382173	0.331754	-0.000951211	0.747134	0.00592076	0.119596	-0.00444874	0.30917
TWIST1	cg04858164	-0.0120874	0.000678672	0.00219406	0.840519	-0.00691127	0.528514	-0.0092219	0.101189	-0.00741212	0.0518398	0.00232087	0.620591	-0.0127832	0.0498865
TWIST1	cg04880620	-0.00193046	0.36995	0.0255762	0.0277212	0.00343784	0.604744	-0.000838426	0.829092	0.00276189	0.128122	-0.00415194	0.197327	-0.00754374	0.0420108
TWIST1	cg04926108	-0.0105455	4.07e-05	0.00696097	0.27977	-0.0061076	0.475084	-0.00674168	0.0936681	-0.00838133	0.00653647	-0.00124026	0.729741	-0.00721515	0.125145
TWIST1	cg04927537	-0.00305592	0.467164	0.0250933	0.273205	0.00912914	0.479633	-0.000690891	0.926838	0.00143468	0.738525	-0.00530177	0.406717	-0.010315	0.162032
TWIST1	cg04986899	-0.000300989	0.821731	-0.0134209	0.0702061	-0.00212546	0.587093	-0.00185791	0.405486	-0.000452591	0.767854	0.00267048	0.164072	0.00249347	0.3032
TWIST1	cg04987734	0.000283628	0.902892	-0.00272639	0.77106	-0.000489475	0.938509	-0.00358963	0.291157	-0.00185094	0.544486	0.000643714	0.837396	0.00469115	0.257421
TWIST1	cg05009902	-0.00412805	0.0402606	0.0046295	0.592673	-0.00433329	0.501336	-0.00730351	0.0264209	0.00208525	0.417418	-0.0020924	0.482752	-0.00862826	0.0182743
TWIST1	cg05059480	-0.0067625	0.00178985	0.00775885	0.321344	0.000522061	0.917685	-0.00238083	0.477894	-0.00483007	0.0664969	0.00182639	0.50981	-0.00824295	0.03806
TWIST1	cg05186879	-0.00299223	0.114582	0.00535315	0.463219	-0.0081969	0.131059	-0.00592979	0.0586707	0.00153502	0.524128	-0.00218746	0.389668	-0.00885535	0.0101188
TWIST1	cg05229803	-0.00513059	0.00239064	0.00286071	0.660023	-0.0029249	0.437245	-0.00311176	0.250795	-0.00251097	0.222333	0.000980726	0.639223	-0.00728044	0.0182567
TWIST1	cg05257202	0.00305539	0.165597	-0.0187665	0.02664	-0.00442435	0.457132	0.0026278	0.418169	-0.000300212	0.908236	0.000569529	0.850474	0.00888902	0.0223087
TWIST1	cg05296619	-0.00646768	0.00176883	0.00812516	0.318229	-0.00109396	0.871923	-0.00363939	0.274856	-0.00500933	0.0403977	0.00186914	0.549572	-0.00685566	0.0724326
TWIST1	cg05309505	-0.000184909	0.552818	-0.000249914	0.888602	0.00147994	0.190472	0.000748773	0.185179	-0.000357376	0.212215	1.68e-05	0.977296	0.000375316	0.504029
TWIST1	cg05345476	-0.00292642	0.060322	-0.00625098	0.552373	-0.000565103	0.922913	-0.00345265	0.22348	0.000507781	0.759034	0.0016105	0.597961	-0.00827457	0.00331391
TWIST1	cg05381960	-0.0032597	0.140033	-0.0013447	0.887193	0.00312307	0.633914	-0.00608056	0.0885095	-0.00234246	0.418157	0.00223065	0.44311	-0.00402629	0.319979
TWIST1	cg05432003	0.000372581	0.884684	0.0103802	0.256852	0.0104294	0.237422	0.00322464	0.477325	-0.000541234	0.856086	0.00101091	0.793234	0.00169026	0.722111
TWIST1	cg05439368	-0.000309318	0.894021	0.0285751	0.020042	0.00942551	0.0918865	0.00465774	0.245792	-0.00211351	0.449583	-0.00657558	0.0307905	0.00508244	0.225337
TWIST1	cg05464506	0.00577985	0.00481077	0.000781879	0.89658	-0.00318345	0.581689	0.00130509	0.681554	0.00481023	0.0579933	-0.00455841	0.11656	0.00474827	0.205179
TWIST1	cg05475649	0.00228142	0.606515	0.0454156	0.0889049	0.021813	0.11551	0.00610185	0.47536	0.00570362	0.105654	-0.0103111	0.163017	-0.00507343	0.513977
TWIST1	cg05520259	-0.00329711	0.25246	-0.0019429	0.896402	-0.0120981	0.231933	-0.0014495	0.749822	-0.0068865	0.0671146	0.00216173	0.635417	0.00646303	0.220856
TWIST1	cg05523603	-0.00424367	0.167256	0.0301575	0.0433224	0.00562488	0.576891	0.00288406	0.605784	-0.0032581	0.18348	-0.00674134	0.189836	-0.00436124	0.404451
TWIST1	cg05543179	-0.00137581	0.487814	0.00433561	0.647622	5.11e-05	0.99264	-0.00125217	0.705382	-0.00365754	0.13674	-0.000785524	0.782621	0.0047458	0.192552
TWIST1	cg05543864	-0.00303361	0.0536347	0.0186137	0.0173216	0.000615652	0.892151	-0.000636804	0.797768	-0.00173759	0.391891	-0.00285395	0.216967	-0.00262462	0.352159
TWIST1	cg05549304	-0.00294613	0.224701	0.00213054	0.85175	-0.00687734	0.348532	0.000264187	0.941025	-0.00599253	0.0888594	-0.00396534	0.253204	0.00492725	0.27652
TWIST1	cg05552874	-0.00738376	0.274749	0.0945546	6.88e-05	0.0303714	0.127266	0.0112708	0.336114	0.000915294	0.795395	-0.0109966	0.259201	-0.0143456	0.180786
TWIST1	cg05566585	-0.00723508	0.00828031	0.0101435	0.0821211	0.00369221	0.686983	-0.0019319	0.654721	-0.00595094	0.0680865	0.00181778	0.63313	-0.00726989	0.148687
TWIST1	cg05626226	-0.00216636	0.35007	-0.0161446	0.235642	-0.00763084	0.21203	-0.00762392	0.055445	0.000108327	0.969615	0.00337527	0.337454	-0.00520446	0.214766
TWIST1	cg05694292	-0.00523315	0.00927576	0.0111077	0.0824038	0.000459984	0.940316	-0.00205137	0.511187	-0.00308389	0.207167	6.88e-05	0.979335	-0.0066462	0.0723586
TWIST1	cg05696877	-0.0159549	0.11815	0.118723	0.00398482	0.0200162	0.154074	0.00824895	0.604313	-0.000198084	0.972583	-0.00714029	0.493722	-0.0205421	0.16414
TWIST1	cg05773425	0.00029855	0.906253	0.00483171	0.723634	-0.00042704	0.947832	0.00200663	0.620551	-0.00609906	0.0584538	-0.000323869	0.927958	0.00868007	0.0649199
TWIST1	cg05776323	0.00318406	0.0938103	-0.00261349	0.669823	-0.00130143	0.82099	0.00156449	0.600829	0.00240219	0.306922	-0.000111451	0.967073	0.00290459	0.398677
TWIST1	cg05822888	-0.00457445	0.0476452	0.00647395	0.45556	0.00284366	0.691463	-0.00389154	0.323102	-0.000425997	0.883564	-0.000555663	0.868584	-0.00905192	0.0328014
TWIST1	cg05857980	-0.00700124	0.000790046	0.0080932	0.290452	6.89e-05	0.990852	-0.00357812	0.28256	-0.00487848	0.044975	-0.000870757	0.760191	-0.00803962	0.0350264
TWIST1	cg05883128	-0.00339872	0.461017	0.0567686	0.00141214	0.0252345	0.104824	0.00769011	0.368028	0.000744188	0.778321	-0.00645403	0.376645	-0.00513506	0.494131
TWIST1	cg05892222	-0.000451694	0.824651	0.027351	0.00291782	0.00842384	0.173409	0.0020269	0.553294	0.00282799	0.233696	-0.00331898	0.295801	-0.00618359	0.0904115
TWIST1	cg05901971	0.00401771	0.103075	-0.00907426	0.524127	-0.00334555	0.618319	-0.000497059	0.90174	0.00400545	0.208862	0.00161172	0.645913	0.00129916	0.773418
TWIST1	cg05919238	-0.00816015	0.00253197	0.0112505	0.300098	-0.00250871	0.761619	-0.00167865	0.701249	-0.00783916	0.00690288	0.00172174	0.64568	-0.005331	0.281171
TWIST1	cg05920196	-0.00113293	0.480241	0.00702526	0.433861	-0.00406995	0.293899	0.0022337	0.375553	-0.00529203	0.00836183	-0.000189985	0.936592	0.00919561	0.00159428
TWIST1	cg05941525	-0.00159416	0.489031	-0.00669028	0.454859	-0.00980822	0.167883	-0.00547962	0.116902	-0.00301943	0.324037	0.00182023	0.573245	0.00326764	0.440896
TWIST1	cg05948127	-0.00265467	0.41385	0.00120474	0.931759	-0.00885088	0.330076	-0.00418447	0.43133	-0.00225292	0.573547	0.00461284	0.312861	-0.00102975	0.864248
TWIST1	cg05954120	-0.00565929	0.00531011	0.0109188	0.210661	-0.00100944	0.87834	-0.00342602	0.295916	-0.0025966	0.282705	-0.000124379	0.967514	-0.00916092	0.0136542
TWIST1	cg05957567	0.00242099	0.133265	0.00640524	0.324734	-0.0120248	0.0120273	-0.00097914	0.696368	0.00268242	0.211318	-0.00222127	0.323303	-7.14e-05	0.980647
TWIST1	cg05981711	0.00158342	0.1239	0.00372361	0.280067	0.00335382	0.305123	0.00295313	0.0757645	-0.000844472	0.518414	-0.000633721	0.66644	0.00253615	0.17623
TWIST1	cg05994974	-0.00711776	0.12395	0.017862	0.0651439	0.00755036	0.420074	0.000375495	0.952804	-0.00325613	0.59071	-0.000679936	0.881732	-0.00995208	0.203789
TWIST1	cg05995267	-0.000448228	0.631797	0.0011845	0.651959	-0.00274419	0.31501	-0.000275999	0.84869	-0.00215392	0.073403	-0.00140774	0.232567	0.00176404	0.304188
TWIST1	cg06033320	-0.00307195	0.576659	0.0396986	0.0556542	0.0152482	0.497181	0.003348	0.763721	0.00135924	0.723147	-0.00773291	0.459015	-0.00843738	0.395253
TWIST1	cg06060286	-0.000330068	0.835315	0.0034579	0.659238	0.00126055	0.778449	-0.000272742	0.914074	-0.00263454	0.206769	-0.00122014	0.55687	0.00242291	0.403344
TWIST1	cg06064964	-0.000563622	0.542103	-0.00455946	0.122868	-0.00679622	0.145189	-0.00270712	0.141051	0.000422383	0.539416	-0.00088029	0.631554	-0.00299006	0.0684643
TWIST1	cg06066676	-0.00482625	0.000337236	0.00141408	0.836201	-0.00480411	0.272713	-0.00387096	0.0635759	-0.00419354	0.0213005	-0.0011478	0.590182	-0.00119928	0.62303
TWIST1	cg06070496	-0.00502048	0.00752087	-0.00707919	0.394923	-0.0026941	0.6159	-0.00455083	0.141903	-0.00625402	0.0118692	-0.000140181	0.956578	0.0021108	0.544285
TWIST1	cg06085204	-0.00197272	0.201535	-0.00236372	0.664088	0.00308232	0.261507	0.000635029	0.735578	0.000332735	0.879069	0.00104711	0.506767	-0.00318541	0.236872
TWIST1	cg06096336	-0.00107308	0.704888	-0.00823295	0.470599	-0.00645754	0.401613	-0.00255725	0.581062	-0.00247432	0.498036	-0.00184044	0.637606	0.00347861	0.505011
TWIST1	cg06115314	-0.00286994	0.236044	-0.0262315	0.00888502	-0.0197921	0.00120315	-0.00948938	0.0110922	0.000725593	0.815565	0.000158485	0.958629	-0.00540683	0.211792
TWIST1	cg06120302	-0.00196203	0.016478	-0.000716959	0.743937	0.000816839	0.701956	-0.000988363	0.403223	-0.000716191	0.50214	-0.000194811	0.838129	-0.00237814	0.0996449
TWIST1	cg06122613	-0.00232044	0.325489	0.00440106	0.560452	-0.00176944	0.793399	1.57e-05	0.996603	-0.00488894	0.118771	-0.001255	0.686531	0.00356858	0.418653
TWIST1	cg06146977	-0.000714814	0.423946	-0.000273563	0.931058	-0.00475681	0.044866	-0.00198252	0.136897	-0.00102177	0.396838	-0.000411106	0.703431	0.00105761	0.508718
TWIST1	cg06168856	-0.00145028	0.574302	-0.00137729	0.911243	-0.00524406	0.554848	-0.00378471	0.417178	0.00234507	0.408685	-0.00195883	0.645625	-0.00548971	0.245473
TWIST1	cg06188083	-0.00807357	0.178242	0.0455745	0.151141	0.0183467	0.31497	-0.000797556	0.943102	0.00431236	0.216768	-0.00631834	0.515761	-0.0234713	0.0204279
TWIST1	cg06195428	-0.00654659	0.0061187	0.00838099	0.266547	0.00243693	0.751413	-0.00137733	0.717282	-0.00604608	0.0325927	0.00166634	0.618206	-0.0047917	0.275246
TWIST1	cg06279230	-0.00642653	0.00258457	0.00602676	0.422718	0.000100466	0.986819	-0.00318048	0.341075	-0.00351359	0.167974	0.00133142	0.656945	-0.00831576	0.0341862
TWIST1	cg06312004	7.93e-05	0.973308	0.00435436	0.614548	-0.0117651	0.0908624	-0.00261095	0.491042	-0.00270904	0.348711	-0.000775422	0.836721	0.00810213	0.0576945
TWIST1	cg06343740	0.00115424	0.603641	-0.0181199	0.0774442	-0.00618859	0.382415	-0.00141566	0.679718	0.000685819	0.817845	-0.000378131	0.909941	0.00409536	0.318866
TWIST1	cg06376949	-0.00599974	0.0219633	0.00267353	0.804792	0.00415136	0.502174	-0.0047417	0.231058	-0.00138944	0.679203	0.000622559	0.852582	-0.00683314	0.14726
TWIST1	cg06388937	0.000500148	0.727659	0.00899425	0.140702	-0.00505034	0.273545	-0.00311124	0.173855	0.00155261	0.378267	-0.00440051	0.043737	-0.000817795	0.750136
TWIST1	cg06400288	-0.00198891	0.310728	-0.0019895	0.894849	-0.0072002	0.199113	-0.00304958	0.402546	-0.00189983	0.368472	-0.000618844	0.862213	-6.16e-05	0.986514
TWIST1	cg06402858	0.000475135	0.850412	-0.00374263	0.732551	-0.0159514	0.00468654	-0.00296876	0.423429	-0.000728033	0.83446	-0.00280538	0.408312	0.00236435	0.602929
TWIST1	cg06414580	-0.00373119	0.0191207	-0.00308848	0.573565	-0.00573427	0.130941	-0.004695	0.034828	-0.0034677	0.130442	-0.000213537	0.9093	-0.00251194	0.387845
TWIST1	cg06465076	-0.0104814	0.00341808	0.00337358	0.679749	0.00264585	0.808315	-0.00414347	0.445149	-0.0108194	0.00783048	0.00271352	0.551847	-0.00629922	0.336617
TWIST1	cg06473288	0.000110754	0.945662	0.00749633	0.178017	0.00138688	0.776389	1.88e-06	0.999399	0.000486565	0.834148	-0.000489116	0.813128	-2.15e-05	0.994332
TWIST1	cg06484123	-0.00100759	0.822069	0.00954597	0.736439	-0.00454746	0.732304	0.00198785	0.789039	-0.011376	0.0504796	-0.00277984	0.690549	0.0169402	0.0416064
TWIST1	cg06562969	-0.00252944	0.598062	0.0337496	0.132089	0.0153104	0.311597	0.00333729	0.717562	0.00598336	0.0513335	-0.00489682	0.529505	-0.0137269	0.0968101
TWIST1	cg06587767	-0.00260887	0.36438	-0.0059278	0.474142	-0.00135123	0.903208	-0.00398054	0.424926	-0.000698833	0.841709	0.00342421	0.474526	-0.00797779	0.132424
TWIST1	cg06603074	-0.00174672	0.482238	0.0148677	0.262487	0.00581439	0.510392	-0.0013001	0.768106	-0.00058716	0.844749	-0.00145687	0.717965	-0.00356333	0.437682
TWIST1	cg06617406	-0.00640664	0.00619434	0.00790021	0.277266	-0.00258646	0.729841	-0.00468586	0.193009	-0.0034127	0.234969	-0.000213392	0.945246	-0.0100715	0.019385
TWIST1	cg06650861	0.000915862	0.620499	0.0105232	0.113448	0.0100395	0.18811	0.00519283	0.146765	-0.00030882	0.821218	-0.000613003	0.853859	0.00390123	0.236943
TWIST1	cg06708931	-0.0021795	0.351284	0.00309325	0.711652	0.00834271	0.500855	0.00195272	0.694652	-0.00172389	0.0530415	4.79e-05	0.992212	-0.00124168	0.766727
TWIST1	cg06712932	-0.000241624	0.9258	0.0207348	0.11451	-0.00786064	0.306164	0.00275103	0.515679	-0.00261077	0.441783	-0.00522995	0.182286	0.00652165	0.176067
TWIST1	cg06716655	-0.00825397	0.00857461	0.0156838	0.187875	0.00302384	0.441199	-0.00537931	0.250572	-0.000532856	0.866257	0.000497367	0.875654	-0.0111014	0.0298136
TWIST1	cg06806891	-0.00569074	0.00339183	0.00663535	0.24547	-0.00684184	0.213536	-0.00321403	0.322261	-0.00389571	0.0749698	-0.00129547	0.605093	-0.00633193	0.0766075
TWIST1	cg06829760	-0.00209356	0.184127	-0.00684451	0.327914	-0.00692638	0.149604	-0.00620145	0.0140992	0.0001942	0.923161	-0.000631283	0.77936	-0.00600639	0.0339937
TWIST1	cg06869619	-0.00491589	0.001391	-0.00300378	0.711177	-0.00357108	0.504712	-0.003577	0.159804	-0.00449468	0.0197946	-0.000931639	0.716725	0.000354317	0.897274
TWIST1	cg06872019	-0.00353988	0.095093	0.00184592	0.833619	-0.0113011	0.0971802	-0.00357881	0.257314	-0.0046583	0.100833	-0.00368701	0.243202	-0.00134482	0.729206
TWIST1	cg06909315	-0.000283043	0.892006	0.0112707	0.166646	0.00182405	0.799064	-0.000291275	0.935419	-0.00113378	0.655997	-0.000792963	0.809824	0.00371459	0.332357
TWIST1	cg06981309	-0.00781262	0.0861716	0.0359848	0.023449	0.0232176	0.0493678	0.00213375	0.775749	-0.00140749	0.656482	-0.00027994	0.96371	-0.0131407	0.0676167
TWIST1	cg07026925	-0.00409548	0.0231243	0.00524522	0.583263	-0.0031653	0.593483	-0.000882228	0.765365	-0.00281239	0.202151	-0.00338144	0.233462	-0.00392957	0.230385
TWIST1	cg07082452	-0.00526092	0.00896182	0.0217844	0.00641059	-0.0035307	0.531134	-0.00239332	0.472882	-0.0015165	0.477804	-0.00230102	0.432447	-0.00883232	0.0154087
TWIST1	cg07095530	-0.00545128	0.00879637	0.00704523	0.470704	-0.00541856	0.353991	-0.00200229	0.555728	-0.00343987	0.107822	0.000622882	0.846673	-0.00839581	0.0271197
TWIST1	cg07107453	-0.00737844	0.038375	0.0296017	0.0174436	0.00928391	0.459429	-0.00223836	0.692586	-0.00325341	0.475589	-0.0030662	0.572825	-0.00951374	0.141566
TWIST1	cg07123796	-0.00784839	0.000921884	0.0010059	0.911251	-0.000146095	0.987607	-0.00349285	0.334702	-0.00526983	0.0699682	-0.00202429	0.610539	-0.00782886	0.0708353
TWIST1	cg07188863	-0.00653733	0.00105382	0.00682094	0.168069	-0.0012653	0.846885	-0.0034449	0.278437	-0.00471242	0.0532079	0.000842397	0.764383	-0.00567337	0.121746
TWIST1	cg07195105	-0.0046253	0.0980321	0.00720162	0.400587	-0.000462609	0.958101	-0.00451442	0.292951	-0.00497177	0.16725	6.56e-05	0.9863	-0.00127794	0.805575
TWIST1	cg07253769	-0.00198983	0.368873	-0.0168821	0.0821374	-0.00903977	0.150993	-0.00583435	0.114908	-0.00250311	0.313313	0.00113114	0.719845	0.000497964	0.900349
TWIST1	cg07268124	0.00163207	0.514002	0.0141198	0.224134	0.0101111	0.218132	0.000376821	0.934539	0.00450802	0.118777	-0.00191885	0.647119	-0.00458122	0.318611
TWIST1	cg07276449	-0.00737012	0.000555241	0.00590585	0.220699	0.00326748	0.495685	-0.00181462	0.539878	-0.00647857	0.018672	0.000422825	0.856543	-0.00495652	0.203139
TWIST1	cg07293059	-0.00583788	0.00586326	0.00973058	0.0408353	-0.00146426	0.821103	-0.00262618	0.421149	-0.0039539	0.116055	0.000243528	0.929043	-0.00780125	0.0462863
TWIST1	cg07317117	0.00084481	0.507015	-0.00441009	0.308497	-0.00161835	0.67608	-0.000543382	0.779722	0.000346379	0.834202	-0.00174871	0.334764	0.000783949	0.732502
TWIST1	cg07362849	-0.00479775	0.0183118	0.0106959	0.164707	0.00464195	0.35102	-0.00136309	0.667933	-0.00134663	0.52014	-0.000671719	0.791822	-0.00578321	0.0928567
TWIST1	cg07413417	-0.000143518	0.948988	0.0240332	0.0226275	-0.00976013	0.17201	-0.00334005	0.367984	0.000870487	0.748032	-0.00458405	0.161704	-0.0019676	0.635399
TWIST1	cg07451531	-0.000335447	0.841378	-0.000106377	0.98921	-0.0101809	0.0696259	-0.00379015	0.160306	0.00148272	0.495318	-0.00232979	0.353499	-0.00490605	0.110832
TWIST1	cg07474797	-0.00391786	0.0993872	0.00878849	0.446613	-0.00193356	0.781406	-0.000636762	0.86987	-0.00123451	0.656042	-0.000448733	0.894336	-0.00975865	0.0266184
TWIST1	cg07573085	-0.000336623	0.892906	0.00525363	0.638361	-0.0172312	0.00574865	-0.00633895	0.0992121	-0.000859054	0.794582	-0.00575475	0.135733	0.00231667	0.613125
TWIST1	cg07596065	-0.00249332	0.143089	0.0207717	0.0355767	-0.0077863	0.188584	-0.00273564	0.365297	6.81e-05	0.973573	-0.00678049	0.0220914	-0.00692449	0.0257744
TWIST1	cg07624918	-0.00500438	0.0255478	-0.0204948	0.0535629	-0.0121461	0.0787668	-0.00540096	0.0938142	-0.0053157	0.104189	0.00281623	0.370126	-0.00110457	0.790728
TWIST1	cg07660627	-0.000143807	0.957683	-0.0023164	0.853508	-0.0199391	0.00607442	-0.00536534	0.197907	0.00351839	0.34564	-0.00334534	0.367599	-0.00497932	0.312759
TWIST1	cg07671185	-0.0104771	0.000493996	0.0109239	0.299475	-0.000734126	0.929758	-0.00462879	0.316575	-0.00847257	0.0198694	0.00110031	0.772733	-0.0101033	0.0669176
TWIST1	cg07732037	0.00413925	0.267093	0.0104439	0.326544	-0.0131132	0.266236	-0.00409859	0.482096	0.00234762	0.598021	-0.0052171	0.360526	0.0100613	0.13084
TWIST1	cg07759906	-0.00703418	0.000382884	0.00848812	0.196134	6.13e-05	0.992751	-0.00246901	0.434474	-0.00608457	0.0101315	-0.000977793	0.737474	-0.00487049	0.181109
TWIST1	cg07787977	-0.00254767	0.257553	-0.0119595	0.186247	-0.0146926	0.0319577	-0.00885684	0.0128159	-0.00133949	0.614405	-3.85e-05	0.990971	-0.00140019	0.719933
TWIST1	cg07815522	-0.0099494	0.206279	0.0976841	0.00713961	0.0374262	0.0946392	0.00952442	0.503664	-0.000846252	0.791351	-0.0110572	0.318189	-0.0115854	0.347486
TWIST1	cg07824155	-0.00159312	0.342276	-0.0040855	0.588281	0.00119849	0.848308	-0.00295723	0.318346	0.00136665	0.490304	-0.00157734	0.570409	-0.00483914	0.114641
TWIST1	cg07824483	-0.00805495	0.00141117	0.00115312	0.889276	-0.00406926	0.594308	-0.00210064	0.592794	-0.00711838	0.0150951	0.00321287	0.351296	-0.00648218	0.159601
TWIST1	cg07833467	0.000396895	0.911813	0.0341227	0.076856	0.0193359	0.170537	0.00927545	0.135235	-0.000818739	0.842298	-0.00650798	0.321081	0.00102183	0.874682
TWIST1	cg07839313	-0.00216093	0.290773	0.0241792	0.00197285	0.00971073	0.106601	0.00178461	0.607847	5.68e-05	0.979158	-0.0031772	0.285295	-0.00241137	0.497039
TWIST1	cg07839457	-0.00615219	0.34245	0.0590103	0.0087249	0.0196125	0.143339	0.000922108	0.929745	0.00782616	0.106124	-0.0104827	0.133473	-0.0186349	0.0615144
TWIST1	cg07862320	0.00367205	0.134492	0.0190139	0.222257	0.00227005	0.733145	0.00256601	0.548337	0.00383549	0.199898	-0.00621669	0.101873	0.00255705	0.577182
TWIST1	cg07871059	0.00191641	0.113786	-0.00121396	0.838791	-0.00273368	0.58584	0.000378622	0.855539	0.00183218	0.187283	-0.00122281	0.565738	-0.000133232	0.951051
TWIST1	cg07878065	-0.000559157	0.675181	0.00852551	0.106154	0.00108257	0.577265	-0.00132673	0.528345	0.00268148	0.103362	-0.00169077	0.198575	-0.0080946	0.000766611
TWIST1	cg07957619	-0.00624948	0.00117693	0.00870486	0.33735	-0.00010206	0.986554	-0.00371496	0.214931	-0.0032139	0.169357	-0.00277947	0.367651	-0.00984422	0.00449014
TWIST1	cg08044454	-0.00612668	0.0156878	0.0133548	0.0587719	-0.000762844	0.922269	-0.000550685	0.88969	-0.00584065	0.0667181	-0.000747806	0.822471	-0.00493049	0.290524
TWIST1	cg08084228	-0.00459131	0.0404947	0.0142925	0.109131	0.000574844	0.946006	-0.00109161	0.78261	-0.00448148	0.0507898	-0.00257102	0.51249	-0.00532102	0.191113
TWIST1	cg08090640	0.000680413	0.747701	0.0124146	0.117717	0.00302976	0.714842	-2.11e-05	0.995581	0.00399227	0.10409	-0.00296896	0.38991	-0.00531593	0.172958
TWIST1	cg08099136	-0.00202689	0.492372	0.0257203	0.118202	0.0103816	0.174055	0.000705744	0.890215	0.00103205	0.745385	-0.00383988	0.361832	-0.00579186	0.262707
TWIST1	cg08122652	-0.00879999	0.190633	0.0692956	0.0456699	0.0289217	0.169308	0.00729344	0.562182	-0.00154912	0.568935	-0.00963806	0.37207	-0.0121461	0.267816
TWIST1	cg08123045	0.00109578	0.647119	-0.00804567	0.523455	-0.0113401	0.114108	-0.00282899	0.455742	0.00128525	0.699263	-0.00163217	0.655036	0.000896031	0.841064
TWIST1	cg08188436	-0.00033275	0.798438	0.00103905	0.867171	-0.00283333	0.473314	-0.000158283	0.935509	-0.000837807	0.651195	-0.00137952	0.445087	0.000599669	0.803521
TWIST1	cg08203231	0.00458202	0.10738	0.0197979	0.147944	-0.0101777	0.241258	0.00146274	0.735383	0.00168521	0.648724	-0.00820568	0.0461805	0.00756745	0.144907
TWIST1	cg08215318	-0.00670718	0.0143988	0.00709078	0.541528	-9.86e-05	0.985791	0.00161014	0.715229	-0.00637533	0.039216	0.00409241	0.301416	-0.00572902	0.251131
TWIST1	cg08244262	0.00018754	0.646243	0.000314994	0.809952	-0.000444766	0.586224	0.000879603	0.113928	0.000241317	0.691981	-0.000446017	0.355754	-0.000101121	0.8912
TWIST1	cg08293124	-0.00540083	0.00997225	0.010822	0.133094	-0.00229152	0.71312	-0.00223105	0.516511	-0.00283177	0.216748	0.000593943	0.837002	-0.00682023	0.0759014
TWIST1	cg08293824	-0.00583154	0.0805527	0.00361401	0.85194	0.000721842	0.945211	-0.00490347	0.380647	-0.000872197	0.839849	0.00227846	0.661589	-0.00702234	0.251262
TWIST1	cg08304487	-0.00768295	0.00258259	0.00120308	0.829248	-0.00313289	0.718269	-0.00350536	0.389731	-0.00645261	0.0383354	0.000579754	0.868558	-0.00633749	0.17939
TWIST1	cg08309069	0.00254838	0.573716	0.0168424	0.453351	0.0132039	0.345207	0.000632682	0.931133	0.0070841	0.252235	-0.00178127	0.786219	-0.0109546	0.18935
TWIST1	cg08318732	0.00150109	0.575809	-0.00519538	0.766369	0.00317281	0.706386	-0.000707476	0.8758	0.00150975	0.658944	0.00101422	0.823155	-0.00179597	0.717774
TWIST1	cg08387293	-0.00254053	0.148564	-0.0233076	0.0220114	-0.0125016	0.0109708	-0.00645224	0.0178022	-0.00143024	0.522969	0.00377616	0.113942	-0.00198775	0.523742
TWIST1	cg08418670	-0.0078805	0.00106223	0.00458261	0.713429	-0.00698921	0.254013	-0.00625744	0.0962549	-0.00471665	0.111499	0.00116369	0.741146	-0.0109797	0.0128481
TWIST1	cg08433366	-0.00103915	0.509494	-0.00553944	0.398766	-0.00468897	0.316127	-0.00168798	0.500981	-0.00259034	0.209265	0.00240908	0.272893	0.00382993	0.189109
TWIST1	cg08440485	-0.00353561	0.152841	-0.019728	0.154379	-0.0023034	0.79382	-0.00508294	0.233294	-0.00593017	0.052553	0.00451692	0.299566	0.00386881	0.390976
TWIST1	cg08459290	-0.00531521	0.0148359	0.00424508	0.586478	0.00253187	0.679037	-0.00215488	0.534229	-0.003879	0.141771	0.00165692	0.55998	-0.00689898	0.0870487
TWIST1	cg08470588	-0.00666821	0.00683378	0.00586824	0.393416	-0.0045465	0.566651	-0.00341102	0.393386	-0.00478376	0.110239	0.000132035	0.968448	-0.00859261	0.0601053
TWIST1	cg08538199	-0.00664072	0.0099207	0.00361095	0.562559	-0.00269977	0.732902	-0.00420353	0.293101	-0.00222448	0.47082	0.0016217	0.63954	-0.012423	0.00833849
TWIST1	cg08549335	-0.00263763	0.401284	-0.0199343	0.262483	0.000298438	0.979441	-0.00551687	0.323936	0.00312865	0.416441	0.00321923	0.541473	-0.0107626	0.0641105
TWIST1	cg08553572	-0.00543885	0.00505956	0.0123418	0.264717	-0.00786285	0.158851	-0.00331025	0.307558	-0.00273768	0.218152	-0.00278276	0.335855	-0.00848075	0.0176833
TWIST1	cg08585593	-0.00547852	0.0233935	0.0117201	0.245796	0.000260262	0.968953	-0.00445898	0.224428	-0.000454109	0.891369	-0.00632444	0.0481256	-0.0112583	0.0104135
TWIST1	cg08609163	0.000493548	0.838645	0.00389663	0.787901	-0.00976934	0.16848	-0.00100582	0.792491	0.000362899	0.911824	-0.00109725	0.77057	0.00169785	0.706395
TWIST1	cg08619515	-0.00901962	0.000431387	0.00235746	0.842533	-0.0119162	0.17934	-0.00297302	0.444841	-0.0109308	0.00212955	-0.00576616	0.13165	0.00403347	0.379892
TWIST1	cg08701420	-0.00934167	0.000392962	0.00328267	0.692659	-0.00391675	0.645741	-0.00578382	0.155939	-0.00658512	0.0324282	0.000858598	0.817542	-0.0106365	0.0271312
TWIST1	cg08738516	0.00274778	0.0158536	0.00410775	0.523819	-0.0050922	0.142679	0.00106904	0.551228	0.00238266	0.0811981	-0.00180265	0.289686	-0.00163839	0.409746
TWIST1	cg08779606	0.00088175	0.646544	-0.00348108	0.697447	-0.00619936	0.243507	-0.00495136	0.0986051	0.00477574	0.0515827	-0.00259188	0.345282	-0.00527458	0.124665
TWIST1	cg08779886	-0.00361685	0.153661	-0.00109912	0.916701	-0.0148336	0.0685836	-0.00278175	0.467505	-0.00909844	0.0068207	-0.00560561	0.131013	0.00757174	0.10494
TWIST1	cg08818207	0.000461671	0.886729	0.0328749	0.0438994	0.00921615	0.305439	0.000798066	0.895264	0.00579908	0.0457121	-0.0101635	0.0418455	-0.0110475	0.0547254
TWIST1	cg08836972	-0.00149782	0.591737	-0.00908639	0.587684	-0.00926498	0.286351	-0.00474995	0.297754	-0.00368501	0.29198	-0.00128945	0.748961	0.00335465	0.507009
TWIST1	cg08863777	-0.00496273	0.0226787	0.0100897	0.311589	7.47e-05	0.990627	-0.00088391	0.810909	-0.0028899	0.202145	0.00248699	0.472181	-0.00755324	0.0560942
TWIST1	cg08875995	-0.00586304	0.00318464	0.00992323	0.100551	-0.00495293	0.464719	-0.00362577	0.248611	-0.00370363	0.12768	-0.0014541	0.616118	-0.00723707	0.0477395
TWIST1	cg08888522	-0.0026464	0.54091	0.0486981	0.0132533	0.0238268	0.233718	0.00943249	0.28904	-0.00147921	0.250552	-0.0079907	0.346806	-0.00455812	0.543959
TWIST1	cg08894462	-0.00510931	0.130702	0.0138729	0.0830545	-0.00232131	0.821872	-0.000811619	0.876278	-0.00633742	0.143295	-0.000724193	0.869034	8.17e-05	0.989694
TWIST1	cg08924203	-0.000856989	0.659674	0.0102084	0.0751829	0.00736389	0.0947588	0.0040979	0.161422	-0.00154335	0.520363	-0.000394513	0.84058	0.0058149	0.0924212
TWIST1	cg08926253	-0.00698155	0.0761928	0.0329104	0.0571787	0.0156113	0.251574	0.00110942	0.878903	-0.00215387	0.411742	-0.00317388	0.625691	-0.0115368	0.0841216
TWIST1	cg08998192	-0.00399901	0.106464	0.000322947	0.98221	0.00699439	0.358907	0.00148357	0.698084	-0.00451854	0.184577	-0.000808845	0.830587	0.00219085	0.629906
TWIST1	cg09006487	-0.000721895	0.741372	0.0123893	0.446089	0.00169518	0.772797	0.000121563	0.972906	-0.00221522	0.457672	0.000370244	0.913112	0.00228459	0.575175
TWIST1	cg09026253	-0.0025366	0.392122	0.00407346	0.651683	0.0067089	0.551932	0.00136722	0.804319	-0.00265483	0.360218	0.000781937	0.876374	0.000518925	0.923103
TWIST1	cg09053843	-0.00170845	0.531292	0.0270693	0.00372563	0.00603725	0.396519	0.00585743	0.182372	-0.000188235	0.948809	-0.00524144	0.106696	-0.00117467	0.801022
TWIST1	cg09071007	-0.00140481	0.662832	-0.000288489	0.983887	0.00829931	0.284882	-0.00216334	0.663046	0.00649248	0.135408	-0.000485604	0.907597	-0.0166928	0.00425308
TWIST1	cg09153462	-0.00539301	0.0145094	0.00933294	0.162123	0.00642579	0.347105	-0.00299209	0.416483	-0.00234545	0.269734	0.00117843	0.714034	-0.00740588	0.0480243
TWIST1	cg09166556	-0.00933108	0.00200628	0.0131503	0.0656593	0.00745613	0.459373	-0.00302066	0.525111	-0.00834518	0.0126074	0.00266997	0.531299	-0.00690337	0.212831
TWIST1	cg09168222	-0.00238364	0.214575	0.0174446	0.0309755	0.000230736	0.969964	-0.00235627	0.449972	0.00212471	0.343536	-0.00365467	0.211569	-0.006846	0.0409727
TWIST1	cg09210680	-0.000258081	0.866467	0.00716977	0.270188	0.0010209	0.810331	0.00140904	0.548348	-0.00227345	0.287954	-0.00124688	0.565031	0.00268901	0.341421
TWIST1	cg09225336	0.00122488	0.728219	0.0227362	0.126742	-0.0186925	0.195455	-0.00168892	0.788616	-0.000995511	0.809045	-0.00843511	0.177273	0.00600926	0.354723
TWIST1	cg09243552	0.000116128	0.96478	0.00564498	0.601925	-0.00901511	0.287841	0.00231058	0.592222	-0.00524441	0.0932661	-0.00173304	0.669938	0.0120955	0.0106105
TWIST1	cg09251764	-0.000750173	0.651467	0.00535994	0.448817	0.00766745	0.170292	0.00127034	0.64342	0.00129369	0.548321	-0.000253127	0.922224	-0.00376526	0.213717
TWIST1	cg09255910	-0.00409908	0.01886	0.00502575	0.454481	-0.000757939	0.88622	-0.00245299	0.381096	-0.00176574	0.362817	0.00111456	0.648315	-0.00815473	0.0112362
TWIST1	cg09280971	1.69e-05	0.991296	-0.0100037	0.244523	0.000636633	0.885679	-0.00198439	0.415152	0.000913796	0.663551	0.00181737	0.42405	-0.00160769	0.573042
TWIST1	cg09286671	-0.00256178	0.209864	0.000751537	0.939828	-0.00503671	0.516525	-0.00476343	0.149281	-0.00087615	0.749483	-0.00148773	0.656141	-0.00311081	0.410931
TWIST1	cg09304470	-0.00648146	0.0408153	-0.00360647	0.835962	-0.000540753	0.958363	-0.00596697	0.260809	-0.00268648	0.484375	0.00157697	0.744606	-0.00861382	0.137718
TWIST1	cg09370867	-0.00737864	0.0689947	0.0135954	0.435119	-0.00394878	0.713256	0.000774865	0.90641	-0.0046426	0.325942	-0.000602565	0.918675	-0.00986618	0.181985
TWIST1	cg09379489	0.00073702	0.793451	0.0192108	0.345492	0.00391613	0.650508	-0.000206819	0.967326	0.00302238	0.355244	-0.00413561	0.384831	-0.00303502	0.563422
TWIST1	cg09399176	0.000843875	0.624511	0.0142632	0.135286	-0.00695704	0.209217	-0.00167869	0.540496	4.22e-06	0.998528	-0.00587013	0.0365105	0.00180871	0.568436
TWIST1	cg09468055	-0.00694524	0.00100409	0.00623061	0.213708	-0.0023944	0.686573	-0.00285382	0.379478	-0.0046062	0.0716519	0.000208946	0.936092	-0.00742133	0.0549193
TWIST1	cg09519959	0.000546146	0.814419	0.00312273	0.626673	0.00660623	0.580396	0.00322784	0.456749	-0.000490921	0.841286	0.00290262	0.540793	-0.000720252	0.865828
TWIST1	cg09548275	0.000624289	0.825399	-0.004772	0.756801	-0.0169788	0.0583656	-0.0021165	0.664076	-1.29e-05	0.996984	-0.000517589	0.914437	0.00154545	0.767955
TWIST1	cg09606526	0.00360584	0.0396594	0.0016714	0.846315	-0.00251308	0.636767	0.00105946	0.716564	0.00239965	0.250635	-0.00302617	0.279755	0.00255396	0.41799
TWIST1	cg09618291	-0.00243285	0.263705	0.00720922	0.432778	-0.00686693	0.306844	-0.00383579	0.293174	-0.00416094	0.118665	-0.00396367	0.260815	0.00409542	0.299739
TWIST1	cg09625543	-0.0034039	0.27793	-0.0187599	0.267129	0.00162485	0.863606	-6.37e-05	0.990145	-0.00828543	0.0445818	0.00779101	0.111978	0.00993378	0.0895042
TWIST1	cg09662329	-0.00225348	0.132905	-0.00501167	0.406311	-0.0033267	0.41408	-0.00286396	0.222522	-0.00190207	0.35663	0.00134567	0.493535	-0.00150969	0.586201
TWIST1	cg09663566	-0.00457892	0.0010391	0.00544512	0.51274	-0.00595501	0.189091	-0.00486173	0.0544564	-0.0025973	0.0800195	-0.000416463	0.876874	-0.00513901	0.0416023
TWIST1	cg09740468	-0.00586728	0.00857822	0.0125991	0.128012	-0.00531253	0.486571	-0.00500194	0.161961	-0.00255055	0.348285	-0.00147455	0.663013	-0.0102376	0.0123549
TWIST1	cg09837467	-0.00355229	0.213026	-0.00249208	0.836489	0.000281819	0.9688	5.34e-05	0.99079	-0.00832669	0.0247796	0.00394815	0.283326	0.00910163	0.0836377
TWIST1	cg09858955	-0.00879803	0.0392132	0.027836	0.249547	0.000981698	0.91629	-0.00503134	0.47257	-0.00318715	0.496899	-0.00317247	0.594256	-0.0101441	0.166697
TWIST1	cg09888648	-0.00011785	0.957642	-0.00138701	0.911617	-0.0120189	0.0404135	-0.0027585	0.418432	0.000180078	0.952844	-0.00419268	0.166533	0.0011034	0.783067
TWIST1	cg09917274	-0.00194112	0.360056	0.0064115	0.54175	-0.00691956	0.227453	-0.00280893	0.431629	-0.00184302	0.505644	-0.0024085	0.425287	0.000380101	0.923324
TWIST1	cg09930046	-0.00489794	0.00601983	0.00133859	0.808033	-0.00415755	0.511626	-0.00350948	0.20798	-0.0033587	0.120199	0.000155873	0.95287	-0.0065179	0.0484613
TWIST1	cg09940677	-2.46e-05	0.984322	0.000454309	0.928833	-0.00153605	0.640872	-0.00148778	0.423623	-0.00150118	0.37444	-0.00042394	0.798046	0.00372116	0.100626
TWIST1	cg09948374	-0.00136028	0.772441	0.0350535	0.0834153	0.0199185	0.121257	0.0125744	0.130145	-0.000473143	0.900368	-0.00370912	0.5768	0.0023352	0.765144
TWIST1	cg10020520	-0.00477228	0.00718829	0.00449693	0.418556	-0.000389836	0.941324	-0.00262487	0.342566	-0.00259238	0.246218	8.27e-05	0.97226	-0.00661643	0.0431155
TWIST1	cg10024280	-0.00219886	0.448656	-0.0449794	0.030209	-0.00572215	0.461404	-0.00540007	0.249352	-0.0028537	0.449248	0.0104738	0.0160457	-0.000962123	0.858349
TWIST1	cg10065266	-0.00488985	0.00539778	0.00820155	0.293004	-0.00131996	0.802818	-0.00125176	0.653788	-0.00483809	0.0267224	-0.000196318	0.936409	-0.00332095	0.30626
TWIST1	cg10093938	-0.00829441	0.000308714	0.00744122	0.383326	-0.000591306	0.922757	-0.00342737	0.309229	-0.00708761	0.0101217	3.26e-06	0.999084	-0.00764314	0.0677127
TWIST1	cg10152449	-0.00779126	0.00790023	0.00920814	0.344754	-0.00230371	0.780952	0.00233627	0.595746	-0.00786634	0.0313971	-0.00294611	0.407958	-0.00101675	0.846761
TWIST1	cg10161996	-0.00135985	0.369286	0.0110178	0.158397	0.00338069	0.426512	-0.00191956	0.443768	0.00182312	0.334764	-0.00151738	0.473122	-0.00606432	0.0288333
TWIST1	cg10163895	0.00364315	0.460375	0.0513587	0.098455	0.033273	0.0510806	0.0153402	0.0693973	-0.00254533	0.661005	0.00156128	0.852823	0.0116286	0.193477
TWIST1	cg10187792	1.15e-05	0.990927	0.00168406	0.645471	-0.0021447	0.513062	-0.000442584	0.787415	0.000230514	0.859282	-0.000512542	0.708701	-0.00267678	0.146069
TWIST1	cg10213935	-0.0064734	0.0171282	0.000844448	0.949053	-0.00113603	0.884298	-0.00932208	0.0392861	0.00171378	0.614283	-0.0027717	0.490252	-0.0145386	0.00309249
TWIST1	cg10277044	-0.0106891	0.00138225	0.00793969	0.433503	0.00522675	0.636095	-0.00225699	0.669076	-0.0105646	0.0058619	0.00382385	0.428744	-0.00484646	0.428898
TWIST1	cg10327647	-0.00209981	0.157278	-0.003977	0.559735	-0.0050088	0.197811	-0.0019574	0.383588	-0.00268368	0.204381	-0.00123689	0.554683	0.00169228	0.538894
TWIST1	cg10334035	-0.000789337	0.551331	-0.00219447	0.59218	-0.00726346	0.0923158	-0.00141914	0.484836	-0.001584	0.363255	-0.000425189	0.810522	0.00204566	0.399541
TWIST1	cg10346606	-0.00787641	0.00100737	0.00716926	0.41943	-0.00320564	0.648116	-0.00377958	0.323995	-0.00589927	0.0302104	0.00138461	0.684135	-0.00860996	0.048366
TWIST1	cg10439456	-0.000212279	0.952074	0.0226868	0.179651	0.0063659	0.518835	0.00584699	0.330106	0.000377557	0.933458	-0.0075637	0.171672	0.000352944	0.956692
TWIST1	cg10549986	-0.0021189	0.435115	0.0168955	0.0873988	0.00474139	0.263271	0.00166454	0.673067	0.00283898	0.307349	0.000487852	0.862124	-0.00788648	0.0663983
TWIST1	cg10552523	-0.00207091	0.498528	0.0258788	0.0310729	0.00716664	0.430981	0.00212307	0.694693	-0.000427786	0.888909	-0.00365666	0.390731	-0.00551295	0.307966
TWIST1	cg10563063	-0.00373847	0.132597	0.0229793	0.0891592	0.00205843	0.738207	0.00290677	0.478167	-0.00230617	0.400115	0.00354457	0.350887	-0.00626617	0.167735
TWIST1	cg10666909	0.000802608	0.721621	0.0107857	0.311552	0.00537921	0.421951	0.000618111	0.870482	-0.000718314	0.810142	-0.00237994	0.468532	0.0036542	0.385702
TWIST1	cg10710569	-0.00307133	0.370504	0.0207097	0.0309978	0.0141852	0.189266	0.0022089	0.678887	0.00130037	0.740076	-0.000942266	0.841719	-0.00798465	0.175802
TWIST1	cg10718809	-0.00691992	0.000821425	0.00123635	0.833657	-0.000939955	0.888539	-0.00427837	0.205846	-0.00534018	0.0278431	7.24e-05	0.980248	-0.00631611	0.0960801
TWIST1	cg10728454	-0.00217258	0.515655	0.00976112	0.565392	-0.0201287	0.0553002	-0.00294506	0.610558	-0.00583781	0.112439	-0.00143616	0.785603	0.00581549	0.339856
TWIST1	cg10734665	-0.0035877	0.11476	0.0125131	0.187041	0.00256463	0.689246	-0.000855292	0.819499	-0.000771634	0.754415	-0.00357482	0.264896	-0.00484665	0.219516
TWIST1	cg10740245	-0.00543076	0.0188823	-0.0137032	0.148469	-0.0128178	0.0698178	-0.00875463	0.0170398	-0.00419405	0.135976	0.00121282	0.68846	-0.00334589	0.419506
TWIST1	cg10771443	-0.00390697	0.178913	0.0129886	0.00278227	0.0134244	0.0307981	0.00432242	0.256471	-0.00393805	0.310493	0.000305935	0.908555	0.00493603	0.310073
TWIST1	cg10778971	-0.000585834	0.611164	0.00454741	0.456655	0.00178815	0.720732	-0.000451747	0.833657	0.000462434	0.696894	0.000648491	0.765248	-0.00234501	0.260655
TWIST1	cg10784983	-0.00582683	0.00314182	0.00424043	0.41707	0.00242534	0.684096	-0.00175053	0.563678	-0.00483165	0.0535359	0.0023859	0.371745	-0.00573146	0.115319
TWIST1	cg10901323	-0.00701163	0.00127592	-0.00374698	0.530705	-0.000903275	0.898847	-0.00672533	0.0587229	-0.00321759	0.221392	0.00153899	0.606118	-0.00971825	0.0148472
TWIST1	cg10922280	5e-05	0.977049	-0.0095222	0.0581066	-0.00183889	0.666136	-0.00259038	0.334713	0.00136446	0.561845	0.00141164	0.50887	-0.00172423	0.587191
TWIST1	cg10958877	-0.000975223	0.642769	-0.0115781	0.297583	-0.00675515	0.289083	-0.00444773	0.2047	-0.000872511	0.755791	0.000498629	0.882038	0.000973002	0.801818
TWIST1	cg10959651	-0.00409631	0.202272	0.0304105	0.0168665	0.0128558	0.0817958	0.00205744	0.681601	0.00186228	0.499914	-0.00249734	0.548449	-0.00801283	0.112814
TWIST1	cg10969412	0.000469563	0.754975	0.00440825	0.454471	0.00459439	0.373739	0.00329974	0.181192	-0.00264426	0.171557	-0.000964131	0.692323	0.00565165	0.0414973
TWIST1	cg11016993	-0.00607268	0.0142794	0.00951642	0.142004	0.00878311	0.232608	0.00158763	0.68007	-0.00548907	0.0471651	0.00136264	0.683905	-0.00104216	0.805519
TWIST1	cg11029522	-0.00349486	0.16405	0.0143943	0.233565	0.00866553	0.283805	0.00199101	0.630894	-0.000594026	0.822579	-0.000566353	0.878719	-0.00525475	0.231001
TWIST1	cg11035483	0.00242408	0.186756	-0.0084187	0.245055	-0.00556947	0.29899	-0.00174652	0.554704	0.000903613	0.648315	-0.000626012	0.795342	0.0049946	0.13759
TWIST1	cg11047325	-0.00144533	0.738752	0.0129094	0.451082	0.00997919	0.410904	-0.00345217	0.624351	0.0049538	0.360792	-0.00116509	0.858006	-0.0124562	0.105475
TWIST1	cg11095027	-0.00134119	0.450504	0.000610233	0.934232	-0.00971715	0.0384382	-0.00440294	0.137625	-0.000377309	0.865615	-0.00121278	0.616727	-0.00075133	0.818921
TWIST1	cg11105610	-0.000583073	0.714898	0.00660658	0.337467	0.00260015	0.662845	-0.00122156	0.666125	0.00115535	0.508532	-0.00084967	0.744749	-0.00195961	0.493766
TWIST1	cg11132334	0.00268617	0.102209	0.0152983	0.0893717	0.000710748	0.873443	0.00225911	0.377726	-0.000124089	0.950562	-0.00426312	0.0793156	0.00670377	0.0186472
TWIST1	cg11163555	-0.00423466	0.0117359	0.0014308	0.786362	-0.00321813	0.540166	-0.00439509	0.121813	-0.00509545	0.0222135	-0.00269096	0.249169	-0.00134516	0.666331
TWIST1	cg11187245	0.000794634	0.833118	0.0440967	0.113083	0.0187531	0.14476	0.00686464	0.338009	-0.000657102	0.851118	-0.0076128	0.267707	0.00372711	0.576375
TWIST1	cg11202345	-0.00230074	0.343471	0.00600596	0.577308	0.00372746	0.637627	-0.00375477	0.387546	0.00199696	0.482291	-0.00137432	0.710826	-0.00932376	0.0353501
TWIST1	cg11211792	-0.00268346	0.311904	0.0222363	0.0145083	0.00375352	0.694553	0.00340353	0.455562	-0.00450718	0.114022	-0.00267925	0.529098	0.00594553	0.198025
TWIST1	cg11224765	-0.0034447	0.182438	0.0136017	0.00249601	0.000721196	0.895826	-0.000525643	0.868472	-0.00150967	0.691124	-0.00283819	0.213512	-0.00354968	0.434848
TWIST1	cg11251971	-0.00554354	0.035117	-0.00846967	0.445491	0.00559416	0.566564	-0.003786	0.419126	-0.00216804	0.419208	0.00243721	0.573985	-0.0123011	0.00990478
TWIST1	cg11254522	-0.00188107	0.227023	0.00394706	0.627366	-0.00635888	0.219145	-0.001755	0.475017	-0.00238857	0.261354	-0.00207284	0.39188	0.000148916	0.958859
TWIST1	cg11303842	-0.00157458	0.318593	-0.00702306	0.302377	-0.00601698	0.188444	-0.00463619	0.0574469	-0.00102161	0.626813	0.00139755	0.522574	-0.000848802	0.765988
TWIST1	cg11317199	-0.000501518	0.880945	-0.011516	0.292801	-0.00461228	0.736596	-0.0040555	0.488791	-0.00258836	0.519271	0.00613099	0.287458	0.00511494	0.398784
TWIST1	cg11320084	0.000866112	0.483339	-0.000560572	0.907138	0.00289217	0.364983	-0.000410059	0.814072	0.00152189	0.395592	0.000949819	0.539994	-0.00318538	0.1563
TWIST1	cg11397754	-0.00787334	0.000221828	-0.00386281	0.733703	-0.0092112	0.111033	-0.00908281	0.00657654	-0.0039686	0.144857	-0.00205796	0.482816	-0.00886817	0.0195026
TWIST1	cg11459681	-0.00219702	0.29524	0.00542202	0.386315	0.00596091	0.387807	-0.000955306	0.786268	0.000624476	0.812157	-0.00264979	0.371285	-0.0034506	0.363692
TWIST1	cg11562571	0.00449005	0.0085378	-0.00534837	0.233304	-0.000894334	0.851425	0.00167227	0.517549	0.00398782	0.0790914	0.00157646	0.436713	0.00205217	0.509403
TWIST1	cg11567978	-0.0033819	0.152567	-0.0127181	0.305224	-0.0158715	0.0386894	-0.00721893	0.0754177	-0.000689131	0.806823	-5.77e-05	0.988488	-0.0036327	0.403262
TWIST1	cg11587584	0.00246486	0.244636	0.0201643	0.0399803	0.00823718	0.181113	0.00334332	0.312843	0.00189402	0.512923	-0.00358776	0.25196	0.00347574	0.373269
TWIST1	cg11594821	0.00122365	0.616493	0.0141028	0.308474	0.0108676	0.15044	0.000755718	0.862131	0.00603485	0.0362132	-0.00328713	0.384388	-0.00717002	0.110682
TWIST1	cg11611544	-0.000940062	0.617762	-0.00931332	0.0593881	-0.00642309	0.203343	-0.00439083	0.143819	-0.00102085	0.643058	0.00163679	0.497225	-0.000116894	0.971813
TWIST1	cg11617938	0.00295426	0.227446	0.0251158	0.0750624	0.0112437	0.0939313	0.00511015	0.212138	0.00203051	0.516955	-0.00497486	0.1995	0.00325579	0.466875
TWIST1	cg11622162	2.74e-05	0.981299	0.00864196	0.0302772	0.00310033	0.407608	0.00103139	0.605228	0.00195577	0.171286	-0.00158056	0.351481	-0.00302987	0.154211
TWIST1	cg11638399	-0.00697255	0.00448966	0.0121284	0.119357	-0.00426438	0.62849	-0.00376306	0.353035	-0.00452141	0.107226	-0.00181661	0.621668	-0.00791664	0.0790538
TWIST1	cg11643402	-0.00388614	0.0420746	-0.0109007	0.132978	-0.000638176	0.902847	-0.00419126	0.134387	-0.00452513	0.0907414	0.00290791	0.227356	0.00106163	0.765657
TWIST1	cg11684450	-0.000717453	0.7164	0.00463125	0.692853	-0.0019677	0.657226	-0.000852836	0.7869	-0.00377919	0.151413	-0.000298569	0.918651	0.00403991	0.266404
TWIST1	cg11694510	-0.000972998	0.688313	0.0118547	0.264578	0.00490647	0.548872	0.00210574	0.630255	-0.00132383	0.595048	-0.00205986	0.579587	0.00111293	0.80174
TWIST1	cg11702942	-0.0027455	0.300446	0.0239402	0.0180569	0.0112037	0.255883	0.00255594	0.597656	0.000115961	0.952682	-0.00247177	0.566243	-0.00388354	0.382451
TWIST1	cg11738389	0.000271604	0.916201	0.00920148	0.568773	-0.00966728	0.222136	-0.0030517	0.495205	0.000329377	0.915197	-0.00623283	0.139473	-0.00131428	0.778686
TWIST1	cg11829870	-0.00376871	0.043393	-0.000632124	0.947544	-0.000577351	0.931813	-0.00186963	0.581358	-0.00182095	0.339753	-0.00289092	0.38728	-0.00432297	0.198312
TWIST1	cg11847933	-0.000305766	0.861853	0.012005	0.119125	-0.000907186	0.852404	-0.000821191	0.747256	-0.00147218	0.557239	-0.00434296	0.0825232	0.00185527	0.569554
TWIST1	cg11867489	6.66e-05	0.969107	-0.00740669	0.421981	-0.00898383	0.0516957	-0.00460735	0.0943998	0.00072765	0.728912	0.000404516	0.868765	-0.00161027	0.594331
TWIST1	cg11920110	-0.00225336	0.343533	-0.0154789	0.25537	-0.00672504	0.346613	-0.0042916	0.283781	-0.000863582	0.771879	0.00123065	0.766992	-0.00381461	0.380521
TWIST1	cg11946459	-0.000781076	0.906574	-0.0353095	0.352066	0.00148083	0.950746	-0.00955782	0.392716	0.0196056	0.0125477	-0.00519379	0.638274	-0.0295515	0.0133643
TWIST1	cg12013713	-0.00456125	0.107835	0.00509718	0.72971	-0.00275823	0.771646	-0.00326452	0.505393	0.00186396	0.534992	-0.0023731	0.612587	-0.0135115	0.00675941
TWIST1	cg12037516	-0.00142616	0.287924	0.00850292	0.0673995	0.00583193	0.395763	0.000565554	0.832751	-0.00069779	0.477425	0.000116625	0.966803	0.000510869	0.829043
TWIST1	cg12049875	-0.00703384	0.000381067	-5.97e-05	0.990186	-0.00312121	0.611089	-0.004379	0.15622	-0.00436711	0.0653601	0.00221784	0.420612	-0.00804746	0.0268867
TWIST1	cg12049992	-0.000253253	0.940126	0.0322673	0.0266222	0.00959408	0.402186	0.00351567	0.516684	-0.00288413	0.526134	-0.00671187	0.189024	0.0032659	0.594915
TWIST1	cg12070987	-0.00599625	0.00210985	0.0119794	0.177728	-0.000685191	0.906356	-0.00235059	0.472253	-0.00358867	0.0802218	0.000380477	0.901155	-0.00659256	0.0631245
TWIST1	cg12088946	0.00272135	0.36395	0.0129689	0.30729	0.0108392	0.287378	0.00319091	0.533092	0.00703334	0.0693013	-0.00102483	0.816515	-0.00727582	0.188114
TWIST1	cg12094903	-0.00274522	0.218556	-0.00774508	0.478116	-0.00414633	0.56532	-0.0074521	0.0316839	0.00376814	0.223413	0.00170352	0.619262	-0.00890892	0.0308459
TWIST1	cg12110437	-0.00285039	0.553995	0.0336532	0.0230529	0.0148788	0.327864	0.0047819	0.539571	0.00151812	0.787912	-0.00293495	0.65207	-0.00396072	0.636067
TWIST1	cg12114203	0.000133858	0.945428	0.0164253	0.0534479	0.0022568	0.695074	-0.00139076	0.629169	-0.000265166	0.920387	-0.00205441	0.48618	0.00140375	0.692083
TWIST1	cg12141483	-0.000775288	0.575329	-0.00403269	0.363397	-0.00396117	0.435837	-0.00178049	0.436372	-0.00175448	0.337513	0.000650297	0.785154	0.00180458	0.47945
TWIST1	cg12172349	-0.00155662	0.0602552	0.00391008	0.185991	0.000528294	0.894193	-0.000332738	0.829633	-0.00116963	0.140925	-0.000322934	0.852489	-0.000779125	0.601679
TWIST1	cg12187985	-0.00190066	0.44001	-0.00327111	0.827103	-0.00248328	0.679558	0.00065761	0.858646	-0.00786966	0.0218617	0.000247639	0.941226	0.0106141	0.0185835
TWIST1	cg12299361	-0.00847649	0.000396034	0.0110085	0.0340889	-0.000375317	0.960589	-0.00464444	0.21655	-0.00702072	0.0143736	0.00136514	0.689456	-0.00671807	0.124856
TWIST1	cg12303312	-0.0060797	0.00160877	0.00529794	0.414548	-0.00162054	0.797885	-0.00350911	0.265255	-0.00461654	0.0418554	-0.000286804	0.914014	-0.00625405	0.0788558
TWIST1	cg12319836	8.91e-06	0.995385	0.000399041	0.946303	-0.00749244	0.134233	-0.00200853	0.433699	-0.000996459	0.56967	-0.000355926	0.876654	0.00401545	0.145995
TWIST1	cg12331471	-0.000700067	0.756465	0.0185559	0.0850336	0.00265874	0.567578	0.00185246	0.571866	0.00378483	0.156612	-0.00218206	0.410806	-0.00783211	0.0381726
TWIST1	cg12359279	-0.000354643	0.382064	0.000676465	0.650758	0.00131783	0.240849	0.000221934	0.729778	-0.000178012	0.738481	0.000305133	0.54516	-0.000464267	0.536562
TWIST1	cg12371075	-0.00802381	0.00111449	0.00676485	0.414806	-0.00386487	0.624142	-0.00463857	0.234187	-0.0055913	0.0578104	-0.000209215	0.951671	-0.00984958	0.0292642
TWIST1	cg12378285	-3.85e-05	0.986888	-0.00736425	0.423802	8.23e-06	0.999005	-0.00048075	0.892857	-0.000780141	0.792107	0.00277277	0.420227	0.00210263	0.627319
TWIST1	cg12379452	-0.000721106	0.640785	0.0119563	0.160446	0.00111977	0.854115	0.00215463	0.453437	-0.00055754	0.74053	-0.00247441	0.385066	-0.000368745	0.89632
TWIST1	cg12394215	-0.00366047	0.0758831	-0.00170079	0.849761	-0.00536488	0.420875	-0.00496124	0.112762	-0.00401438	0.173338	0.00185464	0.522929	0.00101476	0.790981
TWIST1	cg12424383	-0.00249191	0.0417336	0.00463445	0.28542	-0.000735697	0.901547	-0.00136323	0.559852	-0.00224784	0.0368665	-0.00156708	0.539002	-0.00159222	0.47248
TWIST1	cg12439472	-0.0157154	0.0898256	0.0314632	0.400492	0.0295691	0.152856	-0.00231169	0.874863	0.00283251	0.739584	0.00782225	0.490734	-0.0337157	0.0242586
TWIST1	cg12461141	-0.00464472	0.072526	0.0135436	0.227178	-0.00252925	0.771083	-0.00607779	0.203326	0.00154388	0.556119	-0.00359452	0.389513	-0.0106225	0.0204871
TWIST1	cg12539787	-0.00403776	0.0559721	-0.0126269	0.259974	-0.00811833	0.110346	-0.00592233	0.0584974	-0.00475596	0.105812	0.0028368	0.314848	0.0014801	0.701405
TWIST1	cg12551079	-0.00269755	0.291155	0.00280532	0.815819	-0.00614648	0.372103	-0.00530647	0.204398	-0.00291017	0.377836	-0.0003128	0.928546	0.00110772	0.814625
TWIST1	cg12557158	0.00019406	0.924647	0.0186755	0.141887	-0.00121898	0.880763	0.00250656	0.550245	0.000858616	0.609508	-0.00626668	0.0933693	-0.00220093	0.559078
TWIST1	cg12588917	0.00255034	0.459892	0.0447677	0.0331571	0.0216836	0.0541215	0.00954585	0.128623	0.00201923	0.595549	-0.0080302	0.152657	0.00301984	0.624876
TWIST1	cg12592772	-0.00755096	0.000271158	0.000569562	0.92549	-0.00201843	0.739878	-0.00356962	0.259033	-0.00657377	0.00926995	0.000310779	0.907205	-0.00717727	0.0592542
TWIST1	cg12596733	-0.00825901	0.00155546	0.00406575	0.505249	0.00271829	0.740472	-0.00354501	0.383048	-0.00657292	0.0368911	0.00167066	0.61883	-0.00806991	0.091466
TWIST1	cg12611914	-0.00313693	0.278048	-0.00179766	0.826477	-0.00353134	0.674597	-0.00531804	0.241119	0.000837811	0.816349	0.00307301	0.400464	-0.00756998	0.15919
TWIST1	cg12614898	-0.000987321	0.613701	-0.0029111	0.762397	-0.00397389	0.449059	-0.0018157	0.507414	-0.00278348	0.343525	-0.00111534	0.675491	0.00043737	0.903419
TWIST1	cg12628528	0.00172252	0.348026	-0.0155942	0.0398549	-0.00533295	0.356838	-0.00214909	0.470967	0.00303304	0.19063	0.00466476	0.120181	0.000774783	0.817091
TWIST1	cg12757378	-0.00088589	0.547424	-0.00906166	0.419621	0.00240348	0.653883	-0.00178535	0.482407	-0.00112917	0.531769	-0.000794921	0.765129	0.000338007	0.900074
TWIST1	cg12792363	-0.00555249	0.0520818	0.0236674	0.0384912	-0.00113637	0.900466	0.000517555	0.90754	-0.00427115	0.167733	-0.0021124	0.609434	-0.00977368	0.0616165
TWIST1	cg12798040	0.000222487	0.941419	0.018744	0.229055	-0.00291781	0.7827	0.000420281	0.937994	-0.00273886	0.442415	-0.00125442	0.801361	0.00509643	0.365544
TWIST1	cg12803108	-0.00255327	0.323084	-0.00131445	0.868345	-0.00587355	0.461623	-0.00027707	0.945068	-0.00528815	0.115802	0.000926727	0.783633	0.00258316	0.59062
TWIST1	cg12807764	-0.00251004	0.467163	0.0273573	0.231228	-0.0177521	0.0845194	-0.000626874	0.911307	-0.00656703	0.132712	-0.010809	0.0565755	0.0112686	0.0759271
TWIST1	cg12828896	0.00327751	0.600514	0.0517417	0.069623	0.0312049	0.0647741	0.00963887	0.396256	0.00861616	0.162273	-0.00603324	0.483164	-0.00420092	0.697427
TWIST1	cg12836643	0.00110643	0.405522	-0.00989029	0.210878	-0.00154301	0.720555	-0.00130363	0.547131	0.00132352	0.420478	0.00211155	0.320676	-0.00102855	0.661488
TWIST1	cg12870332	-0.0106287	9.27e-05	-0.0014135	0.844823	-0.00610526	0.462634	-0.00639002	0.146749	-0.00816028	0.00616862	0.0017012	0.630852	-0.00776057	0.11875
TWIST1	cg12877361	-0.000147477	0.93996	-0.0156571	0.0628761	-0.0122654	0.0400363	-0.00566534	0.0867356	-3.7e-05	0.985372	0.00188985	0.499643	0.00120618	0.720315
TWIST1	cg12906975	-0.0022046	0.15677	0.00423491	0.49908	0.00342235	0.679187	0.000231572	0.942162	-0.00128697	0.0834685	-0.00145632	0.663555	-0.00282329	0.30794
TWIST1	cg12945470	-0.00297086	0.190214	-0.00573997	0.567282	-0.00839039	0.258007	-0.00444373	0.231524	-0.00325947	0.282832	0.000375632	0.923694	-0.000932069	0.823994
TWIST1	cg12955084	-0.00330928	0.072211	-0.00481309	0.57898	-0.00164415	0.737624	-0.00229307	0.410231	-0.00560447	0.0304197	0.00212045	0.425355	0.00188685	0.580439
TWIST1	cg12975667	-0.00148343	0.357349	0.00620493	0.278169	-0.00229538	0.70973	-0.000791395	0.783738	-0.000831554	0.667396	-0.00253013	0.359403	-0.00245259	0.41504
TWIST1	cg12987761	-0.00719827	0.0395211	0.00812625	0.651068	-0.00419669	0.699872	-0.00199393	0.72513	-0.00319678	0.459463	-0.00898304	0.116394	-0.00860586	0.172098
TWIST1	cg12999836	-0.00765514	0.000789217	-0.0084446	0.497791	-0.00191957	0.785472	-0.00910953	0.0169477	-0.00329014	0.23755	0.00384093	0.33203	-0.00885691	0.0311311
TWIST1	cg13007871	0.00126013	0.514822	0.00978101	0.250356	0.0101479	0.112797	0.000746128	0.820833	0.0059235	0.0152231	-0.00288112	0.352137	-0.00645164	0.0719688
TWIST1	cg13045500	-0.000852757	0.742877	0.0193912	0.0834383	0.00689041	0.464081	-0.000993304	0.826778	0.00337016	0.303204	-0.00244504	0.550729	-0.0057348	0.228623
TWIST1	cg13072055	-0.00630585	0.00908383	0.00830125	0.166595	-0.00200215	0.777817	-0.00305031	0.418722	-0.0035962	0.20267	-0.000742908	0.807246	-0.00914268	0.0405492
TWIST1	cg13086983	-0.00639763	0.00307224	0.00806255	0.246794	-0.00168995	0.811088	-0.00194474	0.564565	-0.00499103	0.0533546	-7.23e-05	0.980861	-0.00687822	0.0829867
TWIST1	cg13092901	-0.00356058	0.0216442	0.00560399	0.0820702	-0.00227484	0.355947	-0.00122335	0.540455	-0.00264542	0.244685	-0.00399957	0.00210391	-0.00102243	0.715225
TWIST1	cg13100600	-0.00209781	0.473796	-0.0263831	0.0660522	-0.00748238	0.475407	-0.00504004	0.306361	-0.000554936	0.864524	0.00600593	0.205758	-0.00245356	0.627378
TWIST1	cg13119178	-0.00483058	0.00798329	0.00474032	0.537506	-0.00173711	0.739064	-0.00278776	0.309682	-0.00197705	0.396256	-0.0011931	0.611866	-0.00792649	0.0176914
TWIST1	cg13130398	0.0045414	0.225527	0.0363379	0.00259106	0.0275899	0.0779321	0.0156009	0.0296534	0.00486823	0.0728572	-0.00130333	0.836847	0.000192698	0.976609
TWIST1	cg13149147	-0.00222454	0.242022	-0.00124815	0.883158	-0.00165528	0.680029	-0.00121678	0.66765	-0.00276667	0.285431	-2.46e-05	0.991614	-0.00120692	0.733828
TWIST1	cg13155430	-0.00514802	0.235191	0.0138926	0.510052	0.0133103	0.50999	-9.76e-05	0.991163	0.000301134	0.851085	-0.0050496	0.562064	-0.010316	0.171257
TWIST1	cg13172359	-0.00673747	0.0726272	0.0140966	0.0723327	0.00156786	0.800266	-0.00199276	0.67416	-0.00665099	0.222828	-0.00483917	0.189101	-0.00188947	0.778722
TWIST1	cg13250178	-0.00595544	0.00350982	0.00300938	0.510619	-0.00588838	0.305507	-0.00310625	0.355819	-0.00405509	0.0874178	-0.000167489	0.948392	-0.00655193	0.0820606
TWIST1	cg13272096	-0.00908519	0.0124841	-0.0130017	0.317344	-0.00104497	0.937197	-0.00827594	0.172063	-0.000550473	0.898253	9.95e-05	0.986558	-0.0198226	0.00245086
TWIST1	cg13304609	-0.00295637	0.436875	0.0272468	0.140227	0.0185698	0.299474	0.00511734	0.508065	0.000605545	0.693632	-0.0036821	0.63079	-0.00985374	0.140458
TWIST1	cg13343932	-0.00198727	0.562758	0.00891972	0.581474	0.00311535	0.738541	-0.00520328	0.358577	0.00398953	0.358818	-0.00292475	0.57066	-0.0104755	0.0895426
TWIST1	cg13406746	-0.00104228	0.434064	0.00862338	0.229787	0.00280199	0.509106	-0.000244013	0.91033	0.000604733	0.730347	-0.000310304	0.884978	0.000166266	0.946043
TWIST1	cg13419792	-0.00158677	0.0909572	0.00451202	0.267337	-0.00288899	0.412184	-0.000676283	0.687022	-0.00118747	0.248156	-0.00234934	0.1558	0.000189777	0.910091
TWIST1	cg13443575	-0.00243353	0.265055	0.00478339	0.568036	0.00637913	0.258112	0.00163134	0.635288	-1.23e-05	0.996132	0.00305709	0.30812	-0.0086092	0.032986
TWIST1	cg13452062	-0.018261	0.159103	0.176332	0.00556729	0.033715	0.149546	0.0141791	0.511866	-0.000354232	0.927778	-0.0101483	0.521224	-0.0231184	0.222638
TWIST1	cg13474450	-0.00832102	0.0010875	0.0138885	0.108595	-0.00156543	0.816064	-0.00125181	0.753541	-0.00897437	0.00242492	0.000991145	0.760655	-0.00198563	0.6708
TWIST1	cg13524037	-0.00657573	0.00538824	0.00866517	0.181268	3.87e-05	0.995654	-0.00203386	0.583713	-0.00669616	0.0207383	-5.97e-05	0.984704	-0.00487953	0.26358
TWIST1	cg13525276	0.00424438	0.166035	0.00599613	0.665447	-0.0124694	0.183135	-0.00270027	0.587068	0.00279579	0.455607	-0.00363072	0.43244	0.00531574	0.348024
TWIST1	cg13575216	-0.0049437	0.00229028	0.000141644	0.98299	-0.00460743	0.543755	-0.00553421	0.060074	-0.00146853	0.408606	-0.000689049	0.824153	-0.00581071	0.0460914
TWIST1	cg13587253	-0.00148993	0.605754	-0.0296114	0.037624	-0.0192286	0.0783862	-0.00962172	0.0407393	0.00105875	0.738164	0.00107828	0.819794	-0.00586282	0.257466
TWIST1	cg13618969	-0.0062305	0.0137072	0.00924751	0.187404	0.000544302	0.953334	-0.00240627	0.548747	-0.00463229	0.0971679	0.00031725	0.933014	-0.00661113	0.15671
TWIST1	cg13619623	0.00213601	0.136894	0.00991621	0.206115	-0.00130359	0.716142	0.00276916	0.199327	0.000966874	0.6295	-0.00206784	0.308726	0.00386605	0.146303
TWIST1	cg13643186	-0.00594059	0.011375	0.00978575	0.296901	0.000777484	0.923961	-0.00151376	0.689891	-0.00485545	0.0668165	0.00079972	0.822892	-0.00725589	0.0940822
TWIST1	cg13693517	-0.000107267	0.951944	-0.0134621	0.150712	-0.00479827	0.411115	-0.00386971	0.168342	-0.000905308	0.683964	0.0032823	0.221285	0.00191431	0.550013
TWIST1	cg13723336	-0.000959347	0.569796	-0.00580957	0.238196	0.000667095	0.881251	-0.00130823	0.604304	-0.000986599	0.666781	0.000771898	0.712835	-0.000926201	0.764718
TWIST1	cg13728275	-0.00719238	0.000924242	0.00141012	0.792021	0.000275007	0.966512	-0.00243845	0.474617	-0.00681038	0.0123169	0.00215981	0.454843	-0.00600173	0.134296
TWIST1	cg13755924	-0.00636665	0.0197789	0.0212528	0.153846	0.00435022	0.686797	-0.00636447	0.192008	5.01e-05	0.984616	-0.00221232	0.658899	-0.010997	0.0192533
TWIST1	cg13781414	-0.00520653	0.00119311	-0.00153875	0.77952	-0.00835495	0.101523	-0.00383492	0.152044	-0.00542499	0.00502575	-0.0024378	0.320676	-0.0006419	0.824256
TWIST1	cg13782919	-0.00257227	0.184684	-0.00373352	0.707066	-0.00543862	0.289848	-0.00552947	0.0610144	-0.00178882	0.520712	0.000962357	0.73494	-0.00127327	0.720853
TWIST1	cg13785019	0.00223322	0.364518	0.0146036	0.32137	-0.005682	0.381084	0.000864005	0.818596	0.00226697	0.505083	-0.00279628	0.431019	0.00162096	0.721342
TWIST1	cg13789214	-0.0014771	0.409511	-0.00960992	0.12467	-0.00508341	0.318528	-0.00416366	0.155959	0.000844156	0.715737	0.000999045	0.683644	-0.00637808	0.0528991
TWIST1	cg13844341	-0.00723315	0.00128505	0.00727306	0.34174	-0.00936944	0.173116	-0.00360937	0.331874	-0.00584592	0.0195354	0.000375838	0.908934	-0.00615352	0.136138
TWIST1	cg13849515	0.00137287	0.592412	-0.0124065	0.245999	-0.00331285	0.64067	-0.00397139	0.350917	-0.00014164	0.95493	0.00463528	0.205763	0.00434999	0.319445
TWIST1	cg13896879	-0.00205836	0.31366	-0.00393426	0.54813	0.00456191	0.504022	-0.000246795	0.940209	-0.00339483	0.186331	0.00410937	0.184548	-7.91e-05	0.983315
TWIST1	cg13933891	-0.00581457	0.0078129	0.00429543	0.364303	6.69e-05	0.992377	-0.00219375	0.498759	-0.00378501	0.168668	0.00141524	0.632846	-0.00807434	0.0444961
TWIST1	cg13935634	-0.00256192	0.392419	0.0123784	0.354346	2.5e-05	0.998146	0.000436266	0.930073	-0.0036551	0.342749	-0.00251223	0.594869	-0.000859289	0.875156
TWIST1	cg13953458	-0.000357274	0.847583	-0.0157705	0.0232623	-0.010136	0.080463	-0.00658759	0.0311904	0.000648886	0.756031	0.000480585	0.851542	-0.000312178	0.924654
TWIST1	cg13980638	-0.00720861	0.00038474	0.00198665	0.794727	-0.00131764	0.825319	-0.00239219	0.457454	-0.00639375	0.00614685	0.00158093	0.580646	-0.00585704	0.115398
TWIST1	cg14000144	0.00186184	0.456901	-0.00379286	0.758242	-0.00306011	0.682398	0.00306557	0.446879	-0.00145598	0.649491	0.000345394	0.925269	0.00420873	0.350644
TWIST1	cg14002778	0.00277021	0.235	0.00434841	0.583322	-0.00165661	0.814823	0.000182612	0.959995	0.00139269	0.624204	-0.000999551	0.763387	0.00427312	0.312323
TWIST1	cg14028598	-0.00927345	0.00376497	0.0150718	0.0938784	0.000386805	0.972253	-0.00532437	0.295204	-0.00629342	0.0824753	-5.76e-05	0.990211	-0.0127821	0.029469
TWIST1	cg14064762	-0.0013922	0.387111	-0.00320297	0.735665	-0.00427173	0.425134	-0.00109711	0.687509	-0.00389816	0.0388454	0.00117833	0.67852	0.00468775	0.109022
TWIST1	cg14085060	-0.00361069	0.0593583	0.00384979	0.307487	-0.00240408	0.72054	-0.00114938	0.705297	-0.000977039	0.676815	-0.000405202	0.884076	-0.00622614	0.0763614
TWIST1	cg14126601	-0.0045394	0.178746	0.000130503	0.992391	-0.00219683	0.783856	-0.0045729	0.366816	0.00205067	0.629857	-0.0027876	0.522057	-0.00866548	0.143862
TWIST1	cg14129477	-0.00363641	0.128726	-0.00798046	0.468944	0.00456015	0.64718	-0.00546997	0.198938	-0.00106387	0.703015	0.00374748	0.373566	-0.00538823	0.213686
TWIST1	cg14224203	-0.00553804	0.037073	0.0158713	0.22777	0.00262141	0.748787	-0.00163563	0.706521	-0.00145961	0.652832	-7.34e-05	0.985183	-0.00886964	0.0695004
TWIST1	cg14234394	-0.0021212	0.425798	-0.00492826	0.695956	-0.0111697	0.104099	-0.0064961	0.127238	-0.00186489	0.583477	0.0017389	0.625056	-0.000391514	0.934219
TWIST1	cg14286514	-0.00108381	0.674739	0.0135285	0.2587	0.0110428	0.14514	0.00319487	0.412435	0.00132803	0.686522	-0.00120648	0.74104	-0.00287056	0.533526
TWIST1	cg14293575	0.0020873	0.685176	0.0575823	0.0120924	0.0380825	0.120323	0.017803	0.0924511	-0.000963463	0.55199	-0.00805294	0.432824	0.00919477	0.305299
TWIST1	cg14301914	-0.0060511	0.00214201	0.00428151	0.455401	0.000422337	0.944521	-0.00204107	0.509958	-0.00501626	0.0375106	0.00099386	0.703802	-0.00467034	0.19833
TWIST1	cg14321269	-0.00363928	0.0185468	0.0088415	0.237588	0.00206938	0.668069	-0.00128153	0.605334	-0.00294069	0.138112	-0.000796835	0.722831	-0.00236967	0.390556
TWIST1	cg14333162	-0.00782136	0.0302909	0.00734031	0.762547	0.000416278	0.968902	-0.00362282	0.530568	-0.00425946	0.359436	0.000317778	0.956772	-0.00724467	0.271639
TWIST1	cg14349855	0.00204362	0.458424	0.0195518	0.0583139	0.00109983	0.853641	0.00348446	0.401702	0.000731844	0.852978	0.000122457	0.97404	-0.000267404	0.958659
TWIST1	cg14353998	-0.00274643	0.0542721	0.00634477	0.123044	0.00408133	0.308919	0.00116754	0.57309	-0.00261765	0.160674	-0.000288656	0.868975	-0.000968472	0.699263
TWIST1	cg14360917	0.000134904	0.946075	-0.0149722	0.12632	-0.00161426	0.755284	-0.000874691	0.768185	-0.00128289	0.654752	0.0037076	0.170238	0.00332791	0.358701
TWIST1	cg14374463	0.00590461	0.00124615	0.00483403	0.465423	-0.002137	0.730798	0.00228657	0.404428	0.00603117	0.0114574	-0.00290781	0.304956	0.000992256	0.759112
TWIST1	cg14392283	-0.000577897	0.763982	0.00615737	0.0934842	0.0100423	0.35308	0.00229321	0.5686	-0.000679377	0.368513	0.00169367	0.683839	0.00235271	0.491479
TWIST1	cg14423620	0.000462612	0.27547	-0.0006444	0.605849	0.00131288	0.29652	-0.000205477	0.757781	0.000669164	0.237458	0.000355466	0.513284	-0.00149966	0.0516581
TWIST1	cg14426099	-0.00868069	0.000273071	0.0114915	0.0942769	-0.00194168	0.799211	-0.00339816	0.379359	-0.00784829	0.00431338	-0.000341236	0.916953	-0.0054721	0.211961
TWIST1	cg14428587	-0.00209471	0.0270062	-0.00294152	0.499564	-0.000275614	0.943189	-0.00253609	0.134554	-0.00042828	0.696964	0.00237904	0.177583	-0.00353573	0.0402158
TWIST1	cg14463638	-0.00238809	0.346004	0.00475489	0.494373	-0.00390243	0.544072	-0.000967706	0.817117	-0.00332545	0.290217	-0.000326694	0.919194	-4.92e-07	0.999917
TWIST1	cg14463959	-0.00556668	0.00714711	0.0109404	0.0994463	-0.00425675	0.511973	-0.00232119	0.485625	-0.00346673	0.159204	-0.00118764	0.674939	-0.00728968	0.055696
TWIST1	cg14495063	0.00217687	0.202807	0.016964	0.0496694	-0.00275499	0.595117	0.000379252	0.897145	0.00141749	0.500511	-0.00522423	0.0528497	0.00318343	0.304679
TWIST1	cg14538312	-0.00535029	0.0265183	-0.0335069	0.0100853	-0.0125122	0.102662	-0.00788628	0.053853	-0.00589107	0.0527299	0.00491106	0.180712	-0.00135999	0.76126
TWIST1	cg14578677	-0.00687484	0.00614571	0.00620283	0.437488	0.0020509	0.799527	-0.00310024	0.456742	-0.00467799	0.0868979	0.000534528	0.884087	-0.00817862	0.0772325
TWIST1	cg14595557	-0.00437329	0.165742	0.0295153	0.0051588	0.0144215	0.144335	0.00158436	0.775661	0.00178708	0.424358	-0.00315523	0.484387	-0.012773	0.0140882
TWIST1	cg14617454	-0.000811201	0.55503	0.000612803	0.931308	0.00398449	0.635575	0.000199481	0.946046	0.000137159	0.861193	-0.000625156	0.856506	-0.00273524	0.279306
TWIST1	cg14750551	8.01e-05	0.958565	0.0144602	0.0629725	0.00701595	0.428876	0.0031284	0.346779	-0.000719813	0.342518	-0.00158285	0.670562	0.000838107	0.765572
TWIST1	cg14849578	-0.00231808	0.232395	-0.00220808	0.822465	-0.0078463	0.118353	-0.00196622	0.519413	-0.00526466	0.0424798	-0.00310407	0.275782	0.00623842	0.0793509
TWIST1	cg14864167	-0.0028648	0.671852	0.058172	0.0110635	0.0260987	0.29251	0.012243	0.367233	-0.00121699	0.787115	-0.0118132	0.320537	-0.000267281	0.982181
TWIST1	cg14870271	-0.00247081	0.349991	0.00642444	0.606446	0.00610071	0.506858	-0.00345968	0.48143	0.00229161	0.386973	-0.00287159	0.513166	-0.011175	0.018235
TWIST1	cg14871225	-0.00715365	0.00190853	0.0135181	0.154473	0.00436335	0.576431	-0.000683169	0.859538	-0.00666083	0.00711536	0.00144589	0.689581	-0.00492414	0.243872
TWIST1	cg14880222	-0.000734267	0.70848	0.0120124	0.0893869	0.00413989	0.569502	0.00326841	0.311278	-0.00043314	0.832834	-0.00224758	0.456914	0.00108592	0.747735
TWIST1	cg14943355	-0.00871124	0.118294	0.0283934	0.354752	0.016314	0.299661	0.000252312	0.98079	-0.00450937	0.281788	-0.00589424	0.486415	-0.00910117	0.345658
TWIST1	cg14951497	0.00352021	0.0930211	0.0156659	0.238316	0.014877	0.0600234	0.00613669	0.115045	0.00298476	0.10963	0.00043102	0.910886	0.00378476	0.309542
TWIST1	cg15015109	-0.00831781	0.000208271	0.00493184	0.42392	-0.00160416	0.826332	-0.00471708	0.188751	-0.00630495	0.0178638	0.00106642	0.741934	-0.00764399	0.0621904
TWIST1	cg15095344	-0.00451758	0.00221062	0.00417617	0.438876	-0.000987784	0.816435	-0.00373647	0.0968909	-0.00230062	0.249662	5.47e-05	0.976368	-0.00488635	0.0700059
TWIST1	cg15143938	-0.000947838	0.584966	0.00617719	0.530634	0.00141562	0.807049	0.000634064	0.819647	-0.00411424	0.0617688	0.0032998	0.263226	0.00651904	0.0420552
TWIST1	cg15174565	-0.00114501	0.497314	-0.000472432	0.945057	-0.00170736	0.735904	5.52e-05	0.983769	-0.00367566	0.105273	-0.000146929	0.951798	0.0034619	0.262459
TWIST1	cg15201259	-0.004822	0.0101524	0.00105873	0.852981	-0.000201953	0.972812	-0.00281064	0.34746	-0.0024828	0.276847	0.00170956	0.513563	-0.00720175	0.0373944
TWIST1	cg15250707	-0.00158387	0.235531	-0.00132098	0.776797	-0.0025568	0.623055	0.000131287	0.956239	-0.00126914	0.402401	0.000740174	0.757994	-0.000160654	0.947335
TWIST1	cg15251675	-0.00716716	0.00567317	0.00570958	0.74961	0.00380647	0.658588	-0.00563932	0.178261	-0.00454323	0.159909	0.000971187	0.816733	-0.0108635	0.0220479
TWIST1	cg15273270	0.00291975	0.269069	0.0157929	0.307567	0.014712	0.0262668	0.00102145	0.812745	0.00700522	0.0485037	0.000437027	0.914573	-0.00747967	0.125602
TWIST1	cg15292513	-0.00117778	0.536901	-0.00466726	0.686357	-0.0155699	0.0108299	-0.0053695	0.0692281	0.000427734	0.86594	-0.00289413	0.322536	-0.00261487	0.450971
TWIST1	cg15331332	0.00536079	0.114397	0.0457413	0.0103762	0.0262821	0.00320173	0.00966283	0.108686	0.00660642	0.0812184	-0.0064233	0.220915	-0.000975089	0.871968
TWIST1	cg15346781	-0.00341702	0.174099	0.00767656	0.41415	0.00820283	0.171487	-0.00265329	0.513166	0.00341602	0.233165	0.000649314	0.839438	-0.00936078	0.0339054
TWIST1	cg15357199	-0.00568746	0.0116392	0.000235199	0.973148	-0.00604893	0.338141	-0.0032535	0.313967	-0.0062936	0.0545618	0.00085657	0.753987	-0.000893503	0.831541
TWIST1	cg15378061	-0.00271662	0.357012	-0.0054923	0.703681	-0.0116956	0.338529	-0.00425662	0.429018	-0.00893543	0.00529817	0.000491162	0.929109	0.0120257	0.0244395
TWIST1	cg15455222	-0.00757555	0.000479983	0.00632267	0.380429	-0.00532345	0.400377	-0.00390751	0.258439	-0.00512065	0.0449212	0.0015277	0.632875	-0.00863825	0.0275998
TWIST1	cg15480653	0.000324314	0.841436	-0.0133206	0.0557741	-0.00345677	0.424452	-0.00281059	0.272751	-6.51e-05	0.972286	0.00148368	0.506784	0.00127751	0.65215
TWIST1	cg15551881	0.000452017	0.854413	-0.00727473	0.655163	-0.00293828	0.702754	-0.00138899	0.737185	-0.00288719	0.276059	0.0024634	0.548302	0.00830121	0.0579323
TWIST1	cg15599483	-0.00155959	0.285533	0.00314017	0.651497	-0.00665072	0.0437547	-0.0033464	0.124938	-0.00170637	0.420135	-0.00129584	0.498097	8.64e-05	0.974356
TWIST1	cg15610437	-0.00660457	0.000708708	0.00896026	0.277916	-0.0032823	0.565042	-0.0039857	0.225328	-0.00417573	0.049719	-0.000117022	0.969251	-0.00755047	0.0345777
TWIST1	cg15636519	-0.0020606	0.0613288	-0.00123826	0.649356	-0.000134258	0.95168	-0.000829571	0.621256	-0.000374216	0.802049	-0.000468303	0.677308	-0.00167715	0.400581
TWIST1	cg15642312	-0.00387423	0.0238408	0.00688945	0.454951	-0.0033676	0.554222	-0.00200394	0.488057	-0.00196772	0.333566	-0.00111753	0.669676	-0.0066365	0.0364493
TWIST1	cg15721584	0.000514812	0.87968	-0.00142732	0.912206	-0.00890901	0.4406	-0.000498807	0.928952	0.000618353	0.891531	-0.000566075	0.924237	-0.00373379	0.552474
TWIST1	cg15730281	-0.00219113	0.266506	0.0138649	0.0911373	-0.00484972	0.468414	-0.00259834	0.470849	-0.00229114	0.314843	-0.000809547	0.789728	-2.75e-05	0.994053
TWIST1	cg15816978	-0.000440689	0.515106	-0.000499219	0.765807	0.000436863	0.831342	-0.000934229	0.402703	-0.000196945	0.82144	0.00107873	0.245631	-0.00220947	0.0779789
TWIST1	cg15831217	-0.000129523	0.954904	0.0137984	0.25256	-0.0161809	0.00627073	-0.00201489	0.57533	-0.00304626	0.316812	-0.00448532	0.168595	0.00601275	0.149378
TWIST1	cg15839328	-0.00137371	0.573593	0.00399855	0.0890794	0.00884595	0.06696	0.00248558	0.443072	0.000356788	0.914657	0.000432204	0.843944	-0.000685606	0.86748
TWIST1	cg15863211	-0.00166487	0.273782	-0.00958044	0.140983	-0.00350377	0.334958	-0.00564412	0.0288971	-0.000877352	0.63624	0.00261956	0.175217	-5.2e-05	0.985422
TWIST1	cg15896766	-0.000829136	0.662909	-0.00286166	0.725875	-0.00494001	0.301022	-0.00127845	0.675935	0.000419993	0.869132	-8.94e-05	0.971456	-0.0051256	0.147198
TWIST1	cg15939920	-0.00459967	0.0586257	0.0141312	0.113471	-0.00403594	0.582312	-0.00110425	0.765644	-0.00554503	0.0970863	-0.00365984	0.279334	-0.000888128	0.844747
TWIST1	cg15946524	-0.00124005	0.554895	-0.00754239	0.558023	-0.0158882	0.0146107	-0.00426572	0.242877	-0.000816882	0.738158	-0.00391657	0.26771	-0.000375842	0.921365
TWIST1	cg15982099	-0.00663901	0.0356169	0.00511116	0.584143	0.00256741	0.782399	-0.000366049	0.942381	-0.00419222	0.214964	0.00351867	0.424819	-0.0115165	0.0444874
TWIST1	cg15999041	-0.00161041	0.381102	-0.0187464	0.0606476	-0.00881541	0.125557	-0.00298146	0.349613	-0.00101457	0.637012	0.00297917	0.28538	-0.000356833	0.916455
TWIST1	cg16011033	0.00402223	0.0651866	-0.0116124	0.413816	-0.00446992	0.544561	-0.000621968	0.86537	0.00293162	0.241561	0.00200434	0.590111	0.00282527	0.47252
TWIST1	cg16016431	-0.000384577	0.618297	5.32e-05	0.99024	0.00430703	0.141019	0.00138211	0.33277	-0.00109691	0.212272	0.000836846	0.547938	0.00170812	0.229697
TWIST1	cg16060790	-0.000182214	0.950667	0.00285891	0.81069	0.00926754	0.410142	0.00365307	0.476942	-0.000641305	0.846785	0.00221726	0.657742	-0.00181143	0.732129
TWIST1	cg16070035	-0.00244888	0.498534	-0.00880019	0.632756	-0.0191637	0.0481801	-0.00875625	0.126536	0.000319523	0.946614	-0.00346226	0.492535	-0.00859265	0.19782
TWIST1	cg16156751	0.0013035	0.463505	-0.00643613	0.437592	-0.00892127	0.125651	-0.00439781	0.13521	0.00237439	0.239607	-0.0020339	0.47181	-0.00141793	0.658002
TWIST1	cg16260695	0.00245276	0.156394	0.00067542	0.92046	-0.000661694	0.889758	0.00217877	0.378583	0.000211442	0.930521	-0.00038613	0.860883	0.00561118	0.0800453
TWIST1	cg16324306	-0.000718988	0.721301	-0.0148638	0.0972911	-0.000493731	0.923872	-0.00233028	0.475572	0.00143681	0.5994	0.00517879	0.0471486	-0.00632206	0.0927782
TWIST1	cg16324526	-0.00230888	0.192278	0.0120863	0.180534	-0.0126353	0.00677385	-0.00501805	0.0941752	-0.00165294	0.454284	-0.00565789	0.0211468	-6.5e-05	0.984038
TWIST1	cg16363586	-0.00165904	0.23433	0.000186818	0.954334	0.00179134	0.551041	0.0011694	0.522404	-0.000934432	0.645909	-0.000838871	0.55198	-0.0018725	0.450833
TWIST1	cg16379091	0.00122368	0.530947	0.00734674	0.1296	0.00970875	0.39517	0.00248862	0.530628	0.00106289	0.545105	0.000530127	0.903705	0.000720419	0.842742
TWIST1	cg16400320	-0.00217	0.19922	0.0110446	0.157467	0.00456301	0.52051	0.000976137	0.760364	-0.00118673	0.338172	-0.00154381	0.621561	-0.00379041	0.203807
TWIST1	cg16405432	-0.00824313	0.00164865	0.0010742	0.919923	1.93e-05	0.997651	-0.00198816	0.637516	-0.00774543	0.0105254	0.00273018	0.42549	-0.00646192	0.175574
TWIST1	cg16411857	-0.00290998	0.26715	0.00655298	0.460163	-0.000829235	0.764895	-0.0027618	0.411845	0.00405378	0.20259	-0.00150185	0.486047	-0.0120364	0.00458124
TWIST1	cg16427501	-0.00164403	0.324895	0.0180068	0.017255	0.00973013	0.0806806	0.00332027	0.24104	-0.000589881	0.732341	-0.00136149	0.591101	-0.00175165	0.549947
TWIST1	cg16442638	0.000459213	0.418029	0.00120232	0.660988	0.00254628	0.0737273	-3.58e-05	0.969254	0.00131085	0.0941221	0.000158072	0.837046	-0.00202809	0.0550558
TWIST1	cg16514981	-0.00316122	0.0662026	0.0101043	0.214038	-0.00405034	0.394211	-0.00436749	0.0908524	0.00293112	0.189528	-0.00301703	0.23605	-0.0112856	0.000184429
TWIST1	cg16526047	-0.00255561	0.436629	0.0421725	0.00411168	0.0103413	0.290739	0.00517821	0.336147	-0.00172882	0.651533	-0.00632639	0.171477	0.00241348	0.671062
TWIST1	cg16589830	-0.000477911	0.848651	0.0179848	0.0221268	0.00153345	0.841134	0.00235277	0.564969	-0.00208755	0.514483	-0.00286269	0.429013	0.00147356	0.752234
TWIST1	cg16606773	-0.00709715	0.00153668	-0.00394317	0.650615	-0.000407703	0.947592	-0.00338668	0.352218	-0.00481524	0.0491192	0.00659634	0.0563576	-0.00885408	0.0307614
TWIST1	cg16615151	-0.00160178	0.49508	0.0103826	0.27542	-0.0107452	0.0820379	-0.00122038	0.714107	-0.00603901	0.0549939	-0.00293024	0.297113	0.010681	0.0127907
TWIST1	cg16643542	-0.00680881	0.000873835	0.0189776	0.0758627	-0.00264677	0.711331	-0.00166943	0.627099	-0.00562686	0.00382447	-0.00139408	0.678141	-0.00594773	0.110446
TWIST1	cg16644494	-0.00088961	0.755621	0.0137679	0.227963	-0.00338424	0.698749	0.0018395	0.678554	0.00254964	0.523961	-0.0038307	0.349952	-0.00693712	0.188281
TWIST1	cg16651347	-0.00625348	0.00350602	0.00640878	0.351731	-0.00224459	0.760458	-0.00301887	0.381022	-0.00492188	0.0554214	-0.000212199	0.945925	-0.00550693	0.162584
TWIST1	cg16680942	-0.00336154	0.0437602	-0.00252536	0.702026	-0.00289463	0.547192	-0.00490341	0.0558361	0.000515146	0.822055	0.000994373	0.675467	-0.00641241	0.0324149
TWIST1	cg16731493	0.000465942	0.827306	-0.0104713	0.302422	-0.00966365	0.208493	-0.00282609	0.41247	0.00230773	0.421071	-0.00177335	0.602752	-0.00233315	0.553729
TWIST1	cg16744143	-0.00293883	0.0462984	-0.0010239	0.871843	-0.00484662	0.291861	-0.00393055	0.078518	-0.00427621	0.026476	0.00189959	0.387886	0.000968707	0.723164
TWIST1	cg16744438	0.00160731	0.153529	-0.00352015	0.402424	-0.00223285	0.566839	-0.000623345	0.740262	0.0014354	0.274445	0.00145196	0.384526	0.000515467	0.801642
TWIST1	cg16744803	-0.000147114	0.957624	-0.00570609	0.595673	-0.00821014	0.304218	-0.00373785	0.37271	-0.000191056	0.958028	0.000439353	0.914631	-0.00133776	0.788756
TWIST1	cg16785077	-0.00425029	0.0355487	0.00154058	0.874353	0.00315556	0.722049	-0.00185473	0.630917	-0.00207554	0.164678	-0.000790508	0.841957	-0.00352745	0.323946
TWIST1	cg16795804	3.82e-06	0.998499	-0.00233203	0.723325	0.00388657	0.344091	0.000858538	0.772378	0.00368864	0.173441	-0.000463944	0.835108	-0.00405603	0.261885
TWIST1	cg16805291	-0.00383768	0.1044	0.00585353	0.42477	-0.0027269	0.690882	0.000159399	0.967671	-0.00844133	0.00318659	0.0017713	0.601898	0.00756855	0.0807601
TWIST1	cg16853860	-0.00276368	0.517513	0.00664383	0.733625	0.0165356	0.20936	-0.00816554	0.251579	0.00541788	0.343057	0.00681503	0.280758	-0.0164161	0.0370506
TWIST1	cg16872030	-0.00520276	0.0104823	0.00915625	0.152617	-0.00102356	0.871829	-0.00102814	0.74904	-0.00350941	0.148542	-0.000625102	0.823478	-0.00674653	0.0731236
TWIST1	cg16896579	-0.000586745	0.673313	-0.00336478	0.584265	-0.0029827	0.45768	-0.00107465	0.614654	-0.000500679	0.791949	2.9e-05	0.988401	-0.00110051	0.667085
TWIST1	cg16920757	-0.00141319	0.138996	0.00369871	0.420464	-0.00220631	0.39876	-0.000452574	0.786411	-0.000663413	0.558163	-0.00116227	0.40732	-0.000429978	0.80363
TWIST1	cg16987437	-0.00216119	0.560308	0.0201243	0.075962	0.0151737	0.236075	0.00277687	0.677526	0.00149617	0.647401	-0.00384483	0.490558	-0.00435521	0.493265
TWIST1	cg16996086	-0.00482194	0.0672142	0.00891708	0.264923	-0.00419834	0.562227	-0.00111517	0.776557	-0.0061535	0.0853612	-0.000746003	0.821887	0.00146338	0.766355
TWIST1	cg17052170	-0.00245355	0.579585	0.0424982	0.0251307	0.0036218	0.820319	0.00714492	0.318174	-0.00115688	0.829806	-0.0111671	0.105536	0.00363803	0.640941
TWIST1	cg17061862	-0.00338253	0.20246	-0.0310444	0.00380561	-0.00925334	0.175847	-0.00487325	0.227075	-0.0071637	0.0442192	0.00213108	0.526561	0.00754081	0.12064
TWIST1	cg17096289	0.00546356	0.275483	0.0364769	0.10844	0.0156837	0.29567	0.0132653	0.109475	0.0051055	0.421975	-0.00386622	0.594047	0.00395813	0.665677
TWIST1	cg17114584	-0.00401541	0.300546	0.0195604	0.370084	0.0125659	0.376726	0.00565136	0.440647	-0.00609329	0.0799127	-0.00651099	0.346486	-0.000555194	0.936811
TWIST1	cg17146917	-0.00228452	0.43139	0.0113228	0.58152	-0.0117727	0.23223	-0.00121898	0.804276	-0.00607011	0.112944	-0.00684642	0.200087	0.00421992	0.434808
TWIST1	cg17178546	-0.00627387	0.00943743	0.00679339	0.220249	0.00455759	0.591761	-0.00257443	0.495412	-0.00378422	0.179698	0.000605967	0.868422	-0.00748074	0.0905266
TWIST1	cg17223615	-0.000661255	0.734228	0.00351252	0.536902	0.0018518	0.814198	-0.00184414	0.573573	0.00237294	0.332193	-0.000610093	0.849897	-0.00403522	0.253477
TWIST1	cg17251968	-0.00705472	0.00900385	0.0039431	0.615546	0.00206903	0.807241	-0.000918905	0.827574	-0.00573875	0.0628255	0.00281231	0.430464	-0.00640754	0.197493
TWIST1	cg17372806	-0.00166708	0.356761	-0.0154167	0.0635867	-0.0083496	0.116499	-0.00530309	0.0675269	-0.00184481	0.42456	-0.000214624	0.931391	-0.000281548	0.931464
TWIST1	cg17387577	-0.00392966	0.0295895	0.00197565	0.766559	-0.00035158	0.943966	-0.00211373	0.437157	-0.00105223	0.642801	0.000504214	0.831181	-0.00932383	0.00519034
TWIST1	cg17404534	-0.00689798	0.00294455	0.0133141	0.0547486	-0.000499671	0.944909	-0.00280185	0.445536	-0.00644641	0.0177692	4.94e-05	0.988261	-0.00478408	0.259107
TWIST1	cg17408993	-0.00305368	0.172656	0.00415688	0.740171	-0.00967976	0.172456	-0.00501738	0.178463	-0.00243945	0.383468	0.000135465	0.969788	-0.000436363	0.914613
TWIST1	cg17418742	-0.00158631	0.441737	0.00275551	0.684687	-0.0062786	0.192576	-0.00106424	0.725816	-0.00351623	0.199453	-0.00164709	0.534173	0.00264026	0.492943
TWIST1	cg17459557	-0.00151728	0.468131	-0.00100898	0.848619	-0.000877743	0.888358	0.000142645	0.963903	-0.000977122	0.718626	-0.000743598	0.784622	-0.000760293	0.838182
TWIST1	cg17474349	-0.00231914	0.167297	-0.00166245	0.789075	-0.00856991	0.0648583	-0.00344215	0.166925	-0.00208356	0.382209	-0.00154253	0.467421	-0.00139341	0.654933
TWIST1	cg17475445	0.00202423	0.231129	-0.00368411	0.508078	0.00438807	0.446216	-0.000993667	0.736065	0.00285126	0.139404	0.00219883	0.413015	0.000779102	0.798527
TWIST1	cg17493310	-0.00578489	0.00324808	0.00798048	0.147289	-0.00200541	0.734447	-0.002711	0.374024	-0.00491408	0.0368743	-0.00112135	0.668369	-0.00582679	0.108178
TWIST1	cg17525495	-0.00714252	0.0182548	0.0196057	0.0431972	-0.0076816	0.339749	-0.0022646	0.649929	-0.00491435	0.146112	-0.00345844	0.40776	-0.00697072	0.208539
TWIST1	cg17593958	-0.00122467	0.579163	-0.0112481	0.130083	-0.0175635	0.0251182	-0.00786612	0.0407199	0.00320778	0.200256	-0.00254434	0.434471	-0.0107603	0.00627436
TWIST1	cg17598574	-0.000449298	0.740962	-0.00747179	0.0742303	-0.00332651	0.281445	-0.00306058	0.12489	-0.00109978	0.563355	0.00109625	0.51935	0.000574673	0.815048
TWIST1	cg17608381	-0.00390639	0.532324	-0.0222323	0.524774	0.0018006	0.935011	-0.0125509	0.239528	0.0161048	0.0253616	-0.00468761	0.644768	-0.0305774	0.00662255
TWIST1	cg17635493	-0.00387558	0.0259227	0.000257404	0.955102	-0.000860306	0.864437	-0.00197406	0.468666	-0.000953315	0.652532	0.000705583	0.754212	-0.00764548	0.0169004
TWIST1	cg17694094	0.00454295	0.205844	-0.00563896	0.711794	-0.0102088	0.360686	0.00524337	0.360303	-0.000312262	0.944346	-0.000496903	0.929813	0.0157931	0.0155353
TWIST1	cg17698922	-0.00450145	0.107122	0.00518586	0.678703	-0.00672293	0.436837	-0.00480523	0.284687	-0.0040739	0.246595	-0.000102689	0.979373	-0.00230114	0.658863
TWIST1	cg17775084	-0.000832007	0.67946	-0.00460367	0.652472	0.000108726	0.985125	-0.00693197	0.0472806	0.00762752	0.00153117	6.8e-05	0.981103	-0.0136261	0.000245908
TWIST1	cg17799287	-0.00157084	0.0263683	0.0023731	0.170019	-0.00146057	0.322554	-0.00218006	0.0350097	-0.000538277	0.583021	-0.000927536	0.124679	-0.00117942	0.355251
TWIST1	cg17801765	-0.0021559	0.480567	-0.0282304	0.0185357	-0.00414984	0.680156	-0.00426735	0.385728	-0.00138573	0.723257	0.00687823	0.120851	0.0011762	0.831182
TWIST1	cg17836612	-0.0013894	0.585828	0.0133875	0.439199	-0.00271917	0.740447	-0.00312515	0.489471	0.00296625	0.316564	-0.00314583	0.458191	-0.00847742	0.0661238
TWIST1	cg17847473	-0.000408014	0.683537	-0.00824027	0.0392159	-0.00114003	0.675685	-0.00132948	0.379572	-0.000289405	0.833622	0.000730789	0.573207	-0.00148423	0.411028
TWIST1	cg17889882	-0.00563541	0.0331779	0.00205116	0.882912	-0.0103815	0.225349	-0.0031058	0.490373	-0.00787412	0.0203801	-0.00156759	0.70592	0.00342853	0.485798
TWIST1	cg17922226	-0.000937577	0.561297	0.00792709	0.245445	-0.0013282	0.758388	-5.21e-05	0.984236	-0.002374	0.241068	-0.00167951	0.420044	0.00207193	0.490052
TWIST1	cg17953136	-0.000791724	0.739771	0.00338543	0.769568	-0.00429759	0.568879	0.00022174	0.955835	-0.000937178	0.718364	-0.000532918	0.88751	0.000827853	0.849818
TWIST1	cg17980508	-0.00519027	0.0572889	0.00756697	0.076406	0.00815267	0.288681	0.000688142	0.864614	-0.00298413	0.3451	0.000221244	0.946578	-0.00272826	0.558592
TWIST1	cg17980786	2.88e-05	0.986101	-0.00683167	0.237156	-0.00494225	0.33015	-0.00356598	0.185888	0.000703086	0.736767	0.000761438	0.75237	-0.000326374	0.912492
TWIST1	cg17986793	-0.00305594	0.195186	0.0242383	0.00688235	0.00788383	0.0680552	0.00246265	0.478533	-0.000861955	0.728505	-0.00302439	0.21844	-0.00189523	0.614336
TWIST1	cg18083519	-0.00383399	0.0126578	0.00455361	0.37126	-0.00299592	0.491607	-0.00247245	0.2961	-0.00183469	0.368806	0.000979579	0.616044	-0.00588043	0.0387202
TWIST1	cg18168663	-0.00511212	0.0129152	-0.00243977	0.714686	-0.00559623	0.394282	-0.00199565	0.566296	-0.00850158	0.000209066	0.00169008	0.585729	0.00368752	0.326159
TWIST1	cg18181703	-0.000879752	0.71912	0.00586973	0.523685	0.0114004	0.148644	-0.000758625	0.854796	0.0015119	0.62513	-0.000470547	0.898501	-0.00447852	0.313713
TWIST1	cg18187029	-0.00134861	0.266137	-0.00878351	0.26151	-0.00133388	0.68322	-0.00396988	0.0494771	5.9e-05	0.968532	0.00210086	0.262156	-0.00351247	0.112637
TWIST1	cg18265326	0.000612824	0.852653	0.0268231	0.0425757	-0.0164934	0.169363	-0.000918039	0.871462	-0.00306536	0.444376	-0.00926502	0.0872466	0.00797443	0.189503
TWIST1	cg18313182	-0.00548721	0.00624355	0.00344891	0.64134	-0.00138569	0.801615	-0.00208036	0.499741	-0.00582792	0.0181773	-0.000136278	0.95788	-0.00497153	0.180875
TWIST1	cg18321881	-0.00636158	0.0250576	0.00622264	0.282993	0.00540191	0.546307	-0.00301336	0.502113	-0.00349383	0.278508	0.00272403	0.46046	-0.0106653	0.0408043
TWIST1	cg18385689	-0.00451181	0.0473629	-0.00611612	0.600075	-0.00337891	0.617247	-0.00394448	0.279408	-0.00572294	0.0618679	4.9e-05	0.988566	3.31e-05	0.993727
TWIST1	cg18387107	-0.00246208	0.387339	0.0227326	0.0802693	0.0126305	0.197454	0.0024524	0.639632	-0.00278045	0.300034	-0.00297871	0.503011	0.00039085	0.936899
TWIST1	cg18387515	-7.47e-05	0.967874	-0.0091555	0.150894	-0.00232511	0.6796	-0.00246968	0.374227	-0.000109242	0.962593	0.00179534	0.47838	-0.0021188	0.529073
TWIST1	cg18399898	-0.000432815	0.488849	0.00458313	0.249422	0.000142256	0.952574	0.000622046	0.588415	-0.00109046	0.102004	-0.00124264	0.272159	0.00104803	0.360515
TWIST1	cg18434560	0.00102771	0.562566	-0.00172009	0.782213	0.0062771	0.346811	0.000961464	0.750731	0.000402867	0.852274	0.0035817	0.200933	0.00185175	0.574439
TWIST1	cg18468088	-0.000403105	0.801657	-0.0022121	0.744453	0.0013778	0.76983	0.000861645	0.72138	-5.61e-05	0.97981	-0.000881893	0.692437	-0.00231957	0.427257
TWIST1	cg18518074	-0.00119896	0.539533	-0.0120695	0.217704	-0.00938446	0.133518	-0.0028381	0.357886	-0.00192311	0.404555	0.00112979	0.688757	0.000665498	0.847258
TWIST1	cg18533225	-0.00109231	0.682503	0.0247968	0.106968	0.0156931	0.0678948	0.00544281	0.22225	-0.00188309	0.545559	-0.00512256	0.242029	0.00137961	0.773126
TWIST1	cg18625627	0.00312691	0.230148	0.00364219	0.72076	-0.00620114	0.459745	-0.00387363	0.348365	0.0037271	0.24711	-0.00113661	0.77323	0.00189123	0.693799
TWIST1	cg18654697	-0.00640686	0.0129355	0.00951578	0.284089	0.000934531	0.918769	-0.000909639	0.830648	-0.00555772	0.0418679	0.000550874	0.889905	-0.00514603	0.278335
TWIST1	cg18679416	0.00165337	0.016818	0.00117066	0.780725	0.00441159	0.0834022	0.00217502	0.0746333	0.000362579	0.643407	0.00148399	0.21208	0.003478	0.00611026
TWIST1	cg18686270	-0.000434036	0.822251	0.00452541	0.441298	0.00866201	0.280204	0.00156928	0.67101	-0.00128626	0.517145	0.00113932	0.745942	0.00183808	0.605665
TWIST1	cg18718503	-0.000624805	0.705425	-0.00911492	0.248383	-0.00397248	0.370327	-0.000313566	0.896201	-0.00351987	0.141247	-0.00148975	0.498791	0.00299694	0.325753
TWIST1	cg18749404	0.000266058	0.901651	0.0177833	0.140713	0.0129908	0.112704	0.00326195	0.401461	0.00131002	0.524901	0.000169529	0.963026	-0.00113565	0.765283
TWIST1	cg18761133	-2.58e-05	0.966438	0.00208856	0.312793	0.00105677	0.263411	-0.000255102	0.738448	0.001101	0.246562	-0.000271881	0.636506	-0.00232855	0.0363438
TWIST1	cg18770635	-0.00463503	0.0896292	0.0300924	0.0936537	-0.000471147	0.959151	0.00120496	0.809092	-0.00272028	0.32442	-0.00752905	0.111833	-0.00555375	0.254552
TWIST1	cg18787963	-0.00336893	0.067897	0.00524497	0.548132	0.00680894	0.235417	0.00181213	0.535288	-0.00462706	0.043244	0.00137549	0.606965	-0.00117733	0.727514
TWIST1	cg18800754	-0.0089921	0.000266449	0.0124761	0.230867	-0.00891274	0.233839	-0.00418504	0.308568	-0.00829741	0.00294924	-0.00217676	0.551812	-0.00605408	0.181519
TWIST1	cg18808777	-0.0012431	0.721033	0.0137073	0.27023	0.00806109	0.24621	0.00131352	0.792742	0.00356448	0.443443	-0.00320113	0.345919	-0.00944489	0.121221
TWIST1	cg18859612	0.00379867	0.0500354	-0.00773869	0.355926	-0.00184494	0.729204	0.00182843	0.567896	1.58e-05	0.994425	0.00383066	0.183644	0.00816067	0.0183903
TWIST1	cg18906360	0.000797243	0.692935	-0.00501946	0.330771	-0.00756028	0.185456	-0.00426518	0.146336	0.000132821	0.958915	-0.000630824	0.797591	0.00213713	0.554652
TWIST1	cg19087265	-0.00366159	0.231907	0.00727535	0.684025	-0.0102475	0.235875	-0.00374901	0.473326	-0.0075618	0.0341436	-0.00318892	0.494638	0.00944383	0.0944652
TWIST1	cg19145240	0.000784315	0.675504	0.00138769	0.767008	-0.00409441	0.479108	-0.000878776	0.777179	0.00046256	0.830153	-0.00232906	0.358996	0.00164052	0.630837
TWIST1	cg19237798	0.000776531	0.710064	-0.00547246	0.643504	-0.006032	0.316784	-0.00242265	0.475022	-0.000838114	0.749916	0.00255388	0.394098	0.00256016	0.492398
TWIST1	cg19240569	0.00266949	0.142585	0.000252333	0.957988	-0.00440633	0.450939	-0.00373823	0.220836	0.00347168	0.0872181	-0.000421647	0.872728	0.00184454	0.581903
TWIST1	cg19268467	-0.00784801	0.00437298	0.0109798	0.232673	-0.00305293	0.71488	-0.00406035	0.296381	-0.00544136	0.133398	-0.000171829	0.961698	-0.00361796	0.459297
TWIST1	cg19280540	-0.00552796	0.00117185	0.000722624	0.914206	7.04e-05	0.987512	-0.00247206	0.336181	-0.00380749	0.0780033	0.00105737	0.616727	-0.00680713	0.0293789
TWIST1	cg19281794	0.00120669	0.548645	-0.0141166	0.239912	-0.00722816	0.223261	-0.00562366	0.100025	0.00357929	0.122549	0.00388266	0.243897	-0.000331188	0.928189
TWIST1	cg19371652	-0.00234909	0.337991	0.0185912	0.0742593	0.00948597	0.218052	0.00117413	0.796801	0.0019914	0.309144	-0.00261331	0.465913	-0.00914138	0.0342483
TWIST1	cg19413066	-0.00441718	0.032518	-0.0115248	0.134143	-0.00501589	0.475864	-0.00612683	0.0530442	-0.00325343	0.267643	0.0024382	0.408814	-0.00304728	0.421968
TWIST1	cg19414189	-0.00259138	0.241114	0.00486668	0.51057	0.00115168	0.8688	-0.000430182	0.904011	-0.00268644	0.342733	0.00209114	0.494014	-0.00367288	0.373977
TWIST1	cg19420069	0.000566722	0.890488	0.0298691	0.0559511	-0.0163329	0.34604	0.000925061	0.899852	-0.00596088	0.215188	-0.00887956	0.228789	0.0109895	0.149237
TWIST1	cg19459791	-0.00367846	0.0845547	-0.0181057	0.0626387	-0.0117891	0.0432018	-0.00747258	0.0256097	-0.00299463	0.300165	0.000677914	0.800409	0.000774039	0.843564
TWIST1	cg19503687	-0.0068028	0.0118255	0.00904305	0.0368147	-0.000127834	0.988758	-0.0024004	0.569363	-0.00533109	0.107491	-5.41e-05	0.988365	-0.00780041	0.116539
TWIST1	cg19532728	-0.00013932	0.939346	0.0107024	0.0151447	-0.000756558	0.90231	-0.00171196	0.593774	0.000312788	0.889984	-0.00033619	0.909562	-0.00168581	0.616952
TWIST1	cg19586143	0.00116182	0.444118	-0.00445532	0.376927	0.00139299	0.791661	-0.00187127	0.449519	0.0011965	0.545204	0.000132606	0.955236	0.000160145	0.954124
TWIST1	cg19599611	-0.0038617	0.180747	0.0199786	0.154508	-0.00614717	0.420943	-0.00370482	0.421248	-0.00674341	0.103056	-0.00302268	0.456619	0.00218797	0.682595
TWIST1	cg19649900	-0.00569237	0.00767201	0.00657006	0.510881	0.00223829	0.738364	-0.00142015	0.672978	-0.00370126	0.111945	0.00204178	0.526627	-0.00742389	0.0596095
TWIST1	cg19713585	-0.00881156	0.000249333	0.00525533	0.624218	-0.001566	0.806969	-0.00463154	0.234738	-0.00743172	0.00327098	0.00330879	0.337204	-0.0075925	0.0773047
TWIST1	cg19772215	-0.00707819	0.00218383	0.00741618	0.278541	0.00317697	0.683928	-0.00196666	0.591436	-0.00645099	0.0113906	-0.000260436	0.937691	-0.00565691	0.182902
TWIST1	cg19789466	-0.00116035	0.127324	0.00282802	0.0540333	0.00142461	0.231324	0.000268416	0.775407	-0.000278342	0.76924	-0.00016718	0.774977	-0.00033633	0.784207
TWIST1	cg19830650	-0.00392544	0.00777706	-0.00137855	0.889951	0.000206423	0.966977	-0.00360527	0.150407	-0.00228401	0.209118	0.00102147	0.689191	-0.00250168	0.347388
TWIST1	cg19832381	-0.00298865	0.187587	0.0134372	0.245526	-0.00580178	0.419874	-0.00428275	0.284659	-0.000366515	0.895451	-0.00524902	0.137333	-0.00524618	0.210789
TWIST1	cg19849557	0.00107356	0.348655	-0.00299522	0.409963	-0.00558986	0.110535	-0.00146523	0.391287	0.00019097	0.892322	0.00139438	0.344118	0.00299118	0.147831
TWIST1	cg19961945	0.0011419	0.300207	-0.0024923	0.618982	0.000103935	0.978432	-0.000846893	0.656146	0.00177754	0.175554	-0.000532526	0.786006	-0.000228877	0.908896
TWIST1	cg19965693	-0.00333536	0.251096	0.0216369	0.0818544	0.00869836	0.288515	-0.00102824	0.828256	0.00163763	0.631701	-0.0023498	0.530603	-0.00799829	0.120271
TWIST1	cg20026613	-0.00506251	0.0285831	0.00545984	0.578979	0.000625647	0.917942	-0.00122766	0.749787	-0.00264287	0.301197	0.00349895	0.286271	-0.00666852	0.114753
TWIST1	cg20033981	0.00470797	0.0170435	-0.00208106	0.821193	-0.000384728	0.957286	0.000522404	0.880034	0.00567101	0.00892945	0.000245231	0.94029	-0.000651435	0.854015
TWIST1	cg20062691	-0.00222182	0.56082	0.0343417	0.0158138	0.0165883	0.167832	0.00715252	0.267	-0.00228253	0.571842	-0.00409165	0.455582	0.00475563	0.46716
TWIST1	cg20084702	-0.00563389	0.01834	0.00599279	0.376587	0.000828437	0.911047	-0.00273489	0.462734	-0.00315222	0.243792	0.000817632	0.802003	-0.0100744	0.0209603
TWIST1	cg20088478	0.000574759	0.715835	0.010114	0.0400496	-0.0032258	0.446168	0.000677955	0.776114	-0.00257925	0.220922	-0.00141637	0.505595	0.0061211	0.0316266
TWIST1	cg20118717	-0.00638949	0.00156438	0.00132042	0.789989	0.00107449	0.856613	-0.00429243	0.180986	-0.00300489	0.203653	0.00219824	0.423859	-0.00924687	0.011133
TWIST1	cg20228731	-0.00622361	0.288396	0.0241748	0.501971	0.000898286	0.955918	-0.00669675	0.50982	0.000277077	0.970964	0.00244258	0.788485	-0.00587241	0.588883
TWIST1	cg20240407	-0.0025317	0.184757	0.0022194	0.697994	-0.00426836	0.482945	-0.0016895	0.557574	-0.0042943	0.104163	0.000715005	0.791619	0.00156699	0.658265
TWIST1	cg20251080	0.00153887	0.344648	0.00752769	0.180321	-0.00193133	0.759472	-0.00112563	0.684151	0.00177448	0.363945	-0.00487251	0.0899115	-0.000110981	0.970279
TWIST1	cg20291162	-0.00319159	0.511191	-0.00711905	0.774917	-0.0183245	0.227317	-0.01715	0.0132982	0.00469457	0.491459	-0.00147896	0.828988	-0.0150374	0.0815739
TWIST1	cg20316901	-0.000633336	0.698731	-0.00337063	0.703752	-0.00727529	0.0870143	-0.00122643	0.610367	-0.00110049	0.634013	-0.000652615	0.772572	0.00134638	0.655845
TWIST1	cg20348000	0.00121463	0.68869	0.0109995	0.338167	-0.00848031	0.349112	-0.00053993	0.9153	-0.000530965	0.879089	0.000931906	0.82919	0.00204663	0.715923
TWIST1	cg20359363	-5.99e-05	0.972019	-0.00892388	0.182115	-0.00515601	0.276803	-0.00182557	0.469228	-0.000553898	0.810648	-0.000780522	0.734212	0.00107695	0.728786
TWIST1	cg20383780	0.00142774	0.37613	-0.00147809	0.708083	-0.00195013	0.704486	-0.00157366	0.5084	0.00237648	0.278931	0.000716663	0.747959	-0.00152805	0.604738
TWIST1	cg20397849	-0.00621108	0.00333855	0.00675745	0.337515	-0.00392185	0.542746	-0.00295498	0.369962	-0.00445574	0.0867678	0.000159721	0.955577	-0.00689568	0.0766437
TWIST1	cg20405620	0.00173646	0.211289	0.00659817	0.323756	0.00253102	0.448532	0.00140152	0.490357	5.05e-05	0.978336	-0.00295751	0.0889137	0.00244614	0.327622
TWIST1	cg20408505	0.00270616	0.310331	0.00219166	0.90292	0.00521525	0.510726	0.0014851	0.747907	0.00641653	0.0465614	-0.00232375	0.598377	-0.00563741	0.249729
TWIST1	cg20513239	-0.00600193	0.00244837	0.00260276	0.691799	-0.00133028	0.842002	-0.00363419	0.23582	-0.00444588	0.0524922	0.000926429	0.735158	-0.00719833	0.0476262
TWIST1	cg20535312	-0.00489978	0.0711309	-0.00321859	0.847045	0.0130094	0.123561	0.00126046	0.78755	-0.00445937	0.167829	0.00386682	0.37046	-0.00165943	0.733567
TWIST1	cg20566897	-0.00325427	0.36098	0.0138934	0.43356	0.00889875	0.388025	0.00348486	0.57012	-0.00365039	0.372053	-0.000566331	0.914651	-4.08e-05	0.994883
TWIST1	cg20581967	-0.00561739	0.00214806	0.00736445	0.226701	0.00135777	0.792108	-0.00171362	0.538057	-0.0050522	0.0263181	0.000475024	0.836285	-0.00458882	0.173385
TWIST1	cg20612593	0.00141045	0.531517	0.0130842	0.129623	-0.00246318	0.754322	-0.00104379	0.802135	0.00255388	0.31234	-0.00426751	0.264887	0.00100686	0.81036
TWIST1	cg20636743	-0.00136213	0.375485	-0.00069593	0.935856	-0.00930126	0.0551724	-0.00197872	0.426671	-0.00140163	0.505074	-0.00295807	0.223393	0.00078708	0.782573
TWIST1	cg20682754	0.00127396	0.624957	0.00631539	0.618834	-0.00767789	0.458547	-9.16e-05	0.983001	-0.00286022	0.395499	0.00136641	0.761583	0.00737285	0.11971
TWIST1	cg20701305	0.000157118	0.962587	-0.0170819	0.382323	-0.00575419	0.560872	-0.00820321	0.150526	0.00253017	0.520957	0.0111124	0.0352344	-0.00190745	0.753764
TWIST1	cg20703242	-0.000802957	0.612257	-0.000419498	0.962027	-0.00417836	0.380477	-0.00283566	0.242699	-0.00187273	0.406906	-0.00179634	0.472447	5.54e-05	0.984744
TWIST1	cg20726456	-0.000730043	0.519541	0.0103162	0.0916545	-0.00314803	0.415596	-9.71e-06	0.995747	-0.00106274	0.468578	-0.00105628	0.562954	0.00243062	0.23539
TWIST1	cg20770838	-0.000150247	0.928372	0.0109794	0.213342	-0.0113378	0.0278131	-0.000905999	0.724511	-0.00110468	0.641239	-0.0065447	0.00657182	0.00244798	0.430334
TWIST1	cg20951978	0.00241676	0.205263	0.0204383	0.0484626	0.00525705	0.414321	0.00312132	0.373573	0.002151	0.316345	-0.00354992	0.263976	0.000543228	0.87901
TWIST1	cg20959703	-0.00302322	0.15494	0.00475968	0.535265	0.00140094	0.816985	-0.00334471	0.3314	0.00139725	0.596889	-0.00347066	0.221982	-0.00863947	0.0235269
TWIST1	cg20989454	-0.00174007	0.253419	0.0066871	0.195977	-0.00213879	0.678426	0.00159882	0.529562	-0.00257688	0.1648	-0.00212766	0.357971	0.00225515	0.410158
TWIST1	cg21019156	0.00562415	0.0112752	-0.00281241	0.708003	-0.0058597	0.463003	0.00088931	0.813444	0.00377492	0.125048	0.00123777	0.726309	0.00580854	0.148118
TWIST1	cg21049840	0.00146318	0.543884	-0.00177317	0.888147	-0.00686371	0.275675	0.000506915	0.8936	-0.00481478	0.113279	-0.00259276	0.412547	0.0115486	0.00799033
TWIST1	cg21123446	-0.00502395	0.0280034	0.011981	0.0237377	0.00134302	0.832889	-0.0011048	0.747789	-0.00272224	0.328974	0.000101382	0.970319	-0.00800968	0.0551219
TWIST1	cg21148428	-0.00629346	0.00302172	0.00383994	0.606251	0.00135774	0.826249	-0.00325427	0.32101	-0.00392208	0.129245	0.00138199	0.629957	-0.00705989	0.0677073
TWIST1	cg21212234	0.00225542	0.341125	-0.000887015	0.896529	-0.0103025	0.112547	-0.00356784	0.311486	0.00369678	0.222255	-0.00138665	0.682192	-0.00266963	0.534027
TWIST1	cg21224509	-0.00262253	0.317016	-0.0209517	0.213061	-0.00339463	0.647177	-0.00355808	0.405092	-0.00576034	0.0826359	0.0075993	0.053319	0.00625592	0.185627
TWIST1	cg21234265	-0.00940674	0.000352809	0.0101224	0.158815	-0.00542517	0.479447	-0.00494535	0.219019	-0.00539035	0.0852743	-0.00108832	0.760944	-0.0113811	0.0169948
TWIST1	cg21279677	-0.00465783	0.0214251	-0.0017986	0.779906	0.00353159	0.60593	-0.000836352	0.793224	-0.00278942	0.253818	0.0016201	0.577177	-0.00697742	0.0624282
TWIST1	cg21406720	-0.00579041	0.0073613	0.0210549	0.150399	-0.00252874	0.729848	-0.00338027	0.349008	-0.00622161	0.0142311	-0.00586926	0.100829	-0.00249835	0.52447
TWIST1	cg21425658	-0.00189974	0.109935	-6.85e-06	0.999164	0.0002113	0.939372	-0.00254113	0.172399	0.00110618	0.485652	-0.000370578	0.804065	-0.00416514	0.0574427
TWIST1	cg21433170	0.000345388	0.888605	0.0178593	0.0582469	0.0159562	0.0659788	0.00578131	0.179007	-0.000144746	0.952158	0.00204785	0.588718	0.000983303	0.820603
TWIST1	cg21530469	-0.00626937	0.0158405	0.00765303	0.285705	0.00210527	0.803779	-0.00277377	0.502132	-0.00447699	0.127347	0.00248292	0.496536	-0.0062429	0.190333
TWIST1	cg21549285	-0.0141923	0.149523	0.129635	0.00400588	0.0333654	0.208868	0.0111075	0.510659	-0.00319319	0.4247	-0.0158289	0.247959	-0.0101011	0.494086
TWIST1	cg21550372	-0.00158839	0.33113	0.00456934	0.461206	-0.0013659	0.826921	-0.00291675	0.317911	0.000445296	0.81721	-0.000777486	0.763405	-0.00424545	0.1596
TWIST1	cg21684411	-0.000175348	0.892192	0.00738335	0.0802479	0.000280208	0.852554	-0.000514301	0.751591	0.00263766	0.178891	-0.00272444	0.011406	-0.00572832	0.0139485
TWIST1	cg21686213	0.0015286	0.559432	0.0197261	0.0727967	0.00649278	0.492322	-9.57e-05	0.98468	0.00486402	0.0664823	-0.00388436	0.370281	-0.00402708	0.405396
TWIST1	cg21755044	-0.00371443	0.00695391	-0.0112636	0.14094	-0.00541331	0.145274	-0.00676972	0.00239374	-0.00355275	0.0491454	0.00177469	0.35857	-0.00191865	0.450323
TWIST1	cg21757790	-0.00651191	0.00902639	0.00823821	0.300476	-0.0019751	0.79018	-0.00473933	0.223886	-0.003534	0.233916	0.000708639	0.82833	-0.00993737	0.0309341
TWIST1	cg21805179	0.00395152	0.23484	0.023888	0.0610821	-0.00398492	0.739715	-0.00130764	0.811017	0.000190173	0.961448	-0.00521822	0.343785	0.0105693	0.0765961
TWIST1	cg21825792	-0.00224503	0.354145	-0.0133221	0.206727	-0.00500161	0.425575	-0.00386963	0.33029	-0.00337507	0.280047	0.00132148	0.715452	-1.46e-05	0.997388
TWIST1	cg21855257	-0.00246976	0.28269	0.00780637	0.424549	-0.010201	0.214963	-0.00183835	0.634961	-0.0018153	0.521343	-0.00203947	0.56823	-0.000837836	0.844591
TWIST1	cg21865762	-0.00284919	0.0333661	-0.0122493	0.168891	-0.00376269	0.369377	-0.00566147	0.0101981	-0.00188196	0.279052	0.00272568	0.218859	-0.00276712	0.257445
TWIST1	cg21979287	0.00217223	0.431621	0.0298456	0.046809	0.0103781	0.241249	0.00371224	0.474921	0.00493345	0.0606471	-0.00643082	0.159766	-0.00356297	0.472691
TWIST1	cg21995613	-0.0013944	0.69342	0.0257362	0.0571453	0.0110734	0.431866	0.00382826	0.576733	0.00174315	0.464824	-0.00558984	0.364205	-0.00306705	0.620089
TWIST1	cg22016995	-0.00198452	0.510846	0.0227012	0.0796351	0.00904876	0.588406	0.00241297	0.712648	-0.000496375	0.591152	-0.00407691	0.565684	-0.00315894	0.561474
TWIST1	cg22028728	-0.00571851	0.0129766	-0.0254346	0.0805731	-0.00305074	0.654671	-0.00666424	0.0759619	-0.00673154	0.0258062	0.00393996	0.239349	0.00027752	0.948163
TWIST1	cg22051853	-0.00241154	0.188347	0.00825277	0.186217	0.00348946	0.495762	0.00147135	0.620491	-0.00105632	0.607757	0.00127048	0.620576	-0.00542526	0.106583
TWIST1	cg22107533	0.00155922	0.465577	0.0232228	0.00879444	0.0091279	0.0813402	0.00376316	0.304822	0.0021956	0.402218	-0.00515722	0.0878553	0.00100889	0.795482
TWIST1	cg22199238	-0.00013436	0.951839	-0.00496849	0.447459	0.00805204	0.336309	0.00256106	0.470994	-0.00298533	0.308993	0.00160165	0.649491	0.00769175	0.0579954
TWIST1	cg22226398	-0.000368411	0.845241	-0.00643186	0.46273	-0.00423371	0.356753	-0.000867943	0.749113	-0.00214884	0.429076	6.38e-05	0.980366	0.0043644	0.205494
TWIST1	cg22233512	-0.00428976	0.225627	0.023931	0.0584027	0.00858139	0.420377	0.00120811	0.839375	-0.0103041	0.0162703	-0.00167607	0.735638	0.00929974	0.158272
TWIST1	cg22254413	0.00138058	0.435749	0.000166512	0.982119	-0.00294863	0.502849	0.000938268	0.726686	0.000668134	0.783325	-0.000250637	0.900426	0.00417405	0.202012
TWIST1	cg22260958	0.00384703	0.241681	0.0196132	0.0507	0.00746526	0.567648	0.010444	0.0697888	0.00447278	0.234154	-0.00143651	0.804219	0.00198472	0.739193
TWIST1	cg22269164	-0.00322811	0.166274	-0.00172197	0.873014	-0.00825473	0.230624	-0.00474287	0.185305	-0.00548911	0.0805011	0.000307357	0.924996	0.00612162	0.150543
TWIST1	cg22282590	-0.00145268	0.0321216	0.00625417	0.0901634	-0.00198177	0.469383	-0.00105266	0.376596	-0.000900116	0.231687	-0.00193046	0.144671	-0.00142824	0.241119
TWIST1	cg22293458	0.000726858	0.427574	-0.00165625	0.747656	-0.00441816	0.11422	-0.000762956	0.611528	0.000840865	0.469303	-0.00171569	0.270635	-0.000851268	0.605718
TWIST1	cg22333163	8.81e-05	0.944687	0.00391431	0.454553	1.45e-05	0.997044	0.000530187	0.788747	-0.00274679	0.0885294	-0.000628245	0.725239	0.00553911	0.0185176
TWIST1	cg22337964	-0.00417482	0.00900654	0.0031838	0.575232	0.0036278	0.223448	-0.00129239	0.567307	-0.00475116	0.0405834	-9.86e-05	0.953273	0.000786345	0.786892
TWIST1	cg22374491	0.000135761	0.946844	-0.014208	0.062039	-0.00265717	0.608732	-0.00489857	0.0996579	0.00025894	0.925301	0.00250412	0.302681	-0.000867062	0.816176
TWIST1	cg22432956	0.000303408	0.903934	0.00257829	0.844761	0.00638566	0.415151	-0.00434219	0.310622	0.00441883	0.186448	0.00306313	0.421815	-0.00545771	0.24308
TWIST1	cg22475676	0.00071348	0.821734	0.0232376	0.0882437	-0.00508403	0.543051	0.00225068	0.63508	0.00228839	0.597331	-0.00318949	0.44784	0.000794167	0.889596
TWIST1	cg22485558	-0.00160117	0.35356	0.0165259	0.00221367	0.0059962	0.0967472	0.00145361	0.585567	0.000996083	0.586159	-0.00221819	0.234873	-0.0035651	0.210297
TWIST1	cg22496199	-0.00550734	0.0115303	0.00860257	0.248434	-0.00135124	0.845988	-0.002828	0.424635	-0.00339489	0.184774	0.000740562	0.813026	-0.00737453	0.0673279
TWIST1	cg22517995	0.00151913	0.262095	-0.00640091	0.241655	-0.00618837	0.089373	-0.0031561	0.11178	0.00263105	0.146857	0.000696391	0.689235	-0.00120907	0.622023
TWIST1	cg22565340	-0.00424029	0.101522	0.00971632	0.161121	0.00541722	0.464752	0.00178057	0.657038	-0.00274614	0.384746	0.00152031	0.652777	-0.00864124	0.0682945
TWIST1	cg22571899	-0.00629704	0.000541128	0.00269861	0.634723	-0.000201644	0.967477	-0.00373592	0.175045	-0.00408717	0.0692134	0.00174792	0.437062	-0.00731232	0.0283474
TWIST1	cg22589974	-0.00608738	0.00191894	0.0040811	0.549361	-0.004154	0.541383	-0.00360864	0.241195	-0.00395248	0.112087	0.000222308	0.939779	-0.00761492	0.0350868
TWIST1	cg22647738	-0.00508515	0.0436861	-0.0167922	0.195512	-0.00488032	0.505559	-0.00385528	0.317159	-0.0079175	0.0196954	0.00275806	0.434994	0.00344727	0.459497
TWIST1	cg22673476	-0.000151	0.916223	-0.00424587	0.269642	-0.000584028	0.869705	-0.00381378	0.0664667	0.00120511	0.533926	0.000435745	0.806847	-0.00152371	0.550836
TWIST1	cg22693837	0.00479501	0.00089562	0.00568176	0.344098	0.000162763	0.974186	0.00424745	0.0514724	0.00352699	0.0587935	-0.00265721	0.229165	0.00185133	0.468039
TWIST1	cg22698501	-0.00472743	0.0202238	0.0027302	0.654367	-0.00108034	0.872907	-0.00204967	0.547408	-0.00377339	0.107558	0.00196211	0.507877	-0.00563269	0.132401
TWIST1	cg22713958	0.000482635	0.825188	0.0184621	0.0750061	0.000496604	0.944321	0.00054933	0.878678	0.001485	0.609783	-0.00244981	0.487564	-0.00133573	0.735408
TWIST1	cg22725343	-0.00137776	0.580871	-0.00808328	0.349229	-0.00433942	0.501972	-0.00322113	0.386806	-0.00309566	0.381001	-0.000265726	0.93273	1.21e-05	0.997866
TWIST1	cg22764925	-0.00572509	0.101941	0.0413391	0.0012151	0.0141936	0.267887	0.000830173	0.898826	-0.00498197	0.0595298	-0.00536511	0.378491	-0.00377308	0.528433
TWIST1	cg22862003	-0.00960513	0.124844	0.0761434	0.00681313	0.0224493	0.209611	0.00342243	0.755323	0.00053019	0.859864	-0.00947942	0.291109	-0.0163463	0.0932707
TWIST1	cg22930808	-0.0140861	0.0875347	0.0845431	0.042782	0.0349384	0.140532	0.00360617	0.812167	-0.00212182	0.536763	-0.00865686	0.474169	-0.0232207	0.0830702
TWIST1	cg22940798	-1.35e-05	0.996703	0.02095	0.178487	0.00157194	0.892822	0.00639653	0.225079	-0.000640455	0.879538	-0.00672343	0.21879	0.00239931	0.685793
TWIST1	cg22987546	-0.00291001	0.147593	0.00256824	0.758008	-0.00757732	0.211676	-0.00199327	0.533766	-0.00484733	0.0807896	-0.00214785	0.466174	0.00142388	0.700796
TWIST1	cg23002431	-0.00161423	0.481541	0.0232661	0.0164402	-0.00270696	0.659687	0.000996626	0.788472	-0.00564042	0.0550846	-0.00454746	0.141695	0.00697223	0.102653
TWIST1	cg23018755	-0.00859034	0.00309726	0.0150924	0.0834788	-0.00448101	0.584005	-0.00160496	0.729574	-0.00505055	0.117494	-0.00111411	0.788506	-0.00995455	0.0563994
TWIST1	cg23032421	0.00023523	0.911927	2.57e-05	0.996973	-0.00585264	0.33088	0.00324135	0.301062	-0.00648188	0.0156529	-0.00102028	0.694794	0.0125996	0.000766796
TWIST1	cg23069684	-0.00146999	0.252509	-0.00411338	0.455184	-0.00154115	0.677856	-0.00317991	0.107588	-0.00165237	0.304566	0.000614783	0.744246	0.000387178	0.866996
TWIST1	cg23097004	-9.74e-05	0.968682	0.0200544	0.130792	-0.00267166	0.691061	0.00238413	0.519877	-0.00470459	0.160819	3.2e-05	0.992942	0.0070563	0.125691
TWIST1	cg23128949	-0.00704935	0.0270633	0.0228762	0.0885417	-0.0073531	0.340558	-0.00239717	0.64391	-0.00743894	0.0456339	-0.000990877	0.81113	-0.00424214	0.468798
TWIST1	cg23173175	-0.00496978	0.0183773	0.0121023	0.0731668	0.00246975	0.674197	-0.00176355	0.5945	-0.00301444	0.232047	0.00104485	0.718686	-0.00811258	0.0364553
TWIST1	cg23216724	0.00433076	0.252286	-0.0220719	0.191066	-0.00608503	0.530629	0.0030803	0.58441	0.000978205	0.851408	0.000872213	0.87875	0.00558322	0.423175
TWIST1	cg23232773	0.00156264	0.64444	0.0388967	0.111876	0.0109552	0.258522	0.00488489	0.424584	0.0012346	0.733855	-0.00738486	0.198686	0.00089197	0.884522
TWIST1	cg23314866	-0.00159893	0.447464	0.0104979	0.0912647	0.0051951	0.462278	0.00226309	0.526771	5.82e-06	0.998076	-0.00177671	0.560455	-0.00454095	0.236064
TWIST1	cg23328938	0.00210666	0.100725	-0.00655912	0.277618	0.000371131	0.912504	0.000759317	0.693412	0.00233897	0.195343	0.000224305	0.891738	-0.00078054	0.735758
TWIST1	cg23352030	0.00337802	0.334605	-0.0389878	0.0371089	-0.0205658	0.0264432	-0.0095794	0.103226	0.00671595	0.0807075	0.00440825	0.373115	-0.00614443	0.313335
TWIST1	cg23363263	-0.0085475	0.00925257	0.00862457	0.123736	0.0044442	0.674677	-0.000887323	0.854856	-0.00728208	0.0584627	0.000590317	0.888786	-0.00938	0.119021
TWIST1	cg23387863	-0.00343164	0.137859	0.0243274	0.126387	-0.00264806	0.621502	-0.00256316	0.518088	0.000374926	0.876864	-0.00485806	0.149321	-0.00542722	0.183097
TWIST1	cg23411470	-0.00187962	0.124915	0.00367766	0.51158	-0.00408387	0.461337	-0.00228114	0.292843	-0.000910876	0.486452	-0.00131484	0.56885	-0.000994579	0.651433
TWIST1	cg23460082	-0.00639497	0.0053854	0.00638528	0.393088	-0.00120431	0.856579	-0.00305176	0.373725	-0.00400038	0.155283	-0.000988147	0.750016	-0.00776435	0.0615887
TWIST1	cg23470684	-0.00788651	0.00176465	0.00375636	0.638712	0.00333406	0.645136	-0.00154306	0.69434	-0.00752602	0.010713	0.00263065	0.416688	-0.00565014	0.222946
TWIST1	cg23510764	0.0046749	0.210261	0.00545973	0.805055	-0.0139355	0.122848	-0.00169373	0.778576	0.00484934	0.31468	-0.00361475	0.501782	-0.00388316	0.57487
TWIST1	cg23533285	0.00275232	0.238849	0.0268346	0.0292409	0.00582371	0.435878	0.00373145	0.369571	0.00484754	0.0746338	-0.00753181	0.0545366	-0.00421252	0.325201
TWIST1	cg23540139	-0.0015991	0.500869	0.011651	0.192692	0.0118444	0.148202	0.00385676	0.373052	-0.00145344	0.49153	0.000903403	0.8074	0.000896987	0.827192
TWIST1	cg23548201	-0.00817474	0.00644912	0.010583	0.126516	0.00497833	0.571505	-0.00255777	0.58465	-0.00554952	0.104395	0.00316638	0.416158	-0.00883557	0.104212
TWIST1	cg23560569	0.00026174	0.913729	0.016299	0.226918	-0.00985434	0.13489	0.00130596	0.74009	-0.00205951	0.499494	-0.00587014	0.0877843	0.0065423	0.139254
TWIST1	cg23570810	-0.0028398	0.618325	0.0667052	0.00780841	0.034024	0.0267582	0.0122529	0.217022	0.00156922	0.684202	-0.00605431	0.446256	-0.0090697	0.326043
TWIST1	cg23714355	-0.00339764	0.0830547	0.0072621	0.40126	-0.00825332	0.195729	0.000125675	0.969144	-0.00659199	0.00856722	-0.00162229	0.60553	0.00519743	0.153256
TWIST1	cg23771052	-0.00706195	0.00503038	0.0044168	0.632125	0.000614104	0.935042	-0.000523692	0.89178	-0.006289	0.0395875	0.00145936	0.662806	-0.00657227	0.156777
TWIST1	cg23791391	-0.00526529	0.0126957	0.00707488	0.1753	0.000229131	0.971742	-0.000975858	0.761308	-0.00393718	0.122966	-0.000459749	0.867224	-0.00681356	0.0811877
TWIST1	cg23831685	0.00164413	0.733196	0.0477966	0.0216457	0.0275556	0.118504	0.0142721	0.107489	0.00372538	0.338653	-0.00201753	0.790146	-0.00161312	0.848035
TWIST1	cg23891909	-0.00276993	0.137533	0.00659698	0.245324	0.00160813	0.743198	-0.00196205	0.527501	0.00177914	0.376755	-0.00213544	0.410171	-0.00748972	0.021141
TWIST1	cg23892836	0.00128325	0.651035	0.0459913	0.00316593	0.011688	0.160823	0.00337039	0.501891	0.00362516	0.258268	-0.00820203	0.058378	-0.00290191	0.567788
TWIST1	cg23923934	0.000697398	0.85968	0.0339015	0.18025	0.00768496	0.551325	0.00325492	0.650538	0.00260261	0.525164	-0.00795489	0.248769	-0.00235072	0.741123
TWIST1	cg23928123	-0.00676329	0.00493591	0.0147714	0.147499	0.0100967	0.212696	0.00177674	0.648289	-0.00558901	0.0170094	-0.00152105	0.671053	-0.00281813	0.488903
TWIST1	cg23935522	-0.00285886	0.256659	0.00363675	0.767084	-0.0159553	0.0199988	-0.000669959	0.866757	-0.00527273	0.119711	-0.00091427	0.804084	0.00650814	0.163521
TWIST1	cg24002003	-0.00289667	0.0814733	0.00612177	0.460434	0.00106304	0.863826	-0.00540076	0.072845	0.00189798	0.326088	-0.000473921	0.862206	-0.00771232	0.0112617
TWIST1	cg24088496	-0.0043341	0.112117	0.0323141	0.00531495	-0.000179292	0.982649	-0.00590358	0.193425	-0.000220737	0.95183	-0.00433576	0.287894	-0.00652873	0.195641
TWIST1	cg24100168	0.000407307	0.827719	-0.0125771	0.0484844	-0.000834058	0.878974	-0.00159838	0.595669	0.00058611	0.815604	0.0021574	0.412995	-0.000685483	0.840078
TWIST1	cg24103563	-0.000797928	0.707512	0.0034716	0.58241	0.00394622	0.696425	0.00129573	0.760608	7.41e-05	0.961951	-0.00205085	0.625007	-0.00224369	0.558057
TWIST1	cg24168413	-0.00523646	0.00577303	0.00749666	0.442524	0.00539747	0.361178	0.000938765	0.770279	-0.00478898	0.0132713	0.00339377	0.242887	-0.00533483	0.125113
TWIST1	cg24173234	-0.00540668	0.0173069	0.00319643	0.703529	-0.00650267	0.255289	-0.00548129	0.0895982	-0.00728868	0.0275358	0.000774318	0.786599	5.34e-05	0.989886
TWIST1	cg24263283	-0.00118644	0.51967	0.0129125	0.173298	-0.00836796	0.248075	-0.00145452	0.665439	0.000622917	0.7495	-0.00475324	0.139543	-0.00347579	0.306749
TWIST1	cg24280832	-0.00940717	0.0698453	-0.0136416	0.568654	-0.0117347	0.420378	-0.0167908	0.0561633	0.00706657	0.295923	0.007723	0.299319	-0.0245687	0.00987977
TWIST1	cg24298610	-0.00734638	0.00463786	0.0199335	0.216786	-0.00185046	0.872931	-0.00555709	0.266029	-0.00161842	0.289097	-0.00321042	0.545314	-0.0108042	0.0138853
TWIST1	cg24304309	-0.00338302	0.108081	0.0143902	0.121144	0.00469723	0.414634	-0.00110626	0.733239	-0.00269293	0.338946	-0.00224401	0.422739	0.00038541	0.91942
TWIST1	cg24329397	-0.00665463	0.0017226	0.00378392	0.603245	-0.000617433	0.928068	-0.00323318	0.3381	-0.00518526	0.0440983	0.0021566	0.47532	-0.00656371	0.0928851
TWIST1	cg24331727	0.00236563	0.187337	-0.00431659	0.515768	-0.00319568	0.584089	-0.0016359	0.560453	0.0033881	0.14238	-0.000635528	0.824626	0.00070092	0.829292
TWIST1	cg24351901	0.000814847	0.711854	0.0297907	0.0225954	0.0152525	0.018436	0.00216656	0.580509	0.00298001	0.231991	-0.00293508	0.425458	-0.00170213	0.667217
TWIST1	cg24455875	-0.000882871	0.528324	-0.00634007	0.292041	-0.0036486	0.335772	-0.00190583	0.417828	-0.00115266	0.518687	0.00199022	0.308819	0.000148555	0.954074
TWIST1	cg24511258	-5.36e-05	0.9743	0.011945	0.0682143	0.0057677	0.362864	0.00019946	0.946663	0.00241632	0.19133	-0.0010437	0.716769	-0.00491647	0.107241
TWIST1	cg24514600	-0.00938529	0.0047874	-4.77e-08	0.999997	-0.00183812	0.872489	-0.00599475	0.276934	-0.00552007	0.129057	0.0013784	0.777623	-0.0133047	0.0286302
TWIST1	cg24548817	-0.00841912	0.00040235	0.0120808	0.077024	-0.00031065	0.967576	-0.00325106	0.377936	-0.00740156	0.0129336	0.000150879	0.964973	-0.00547037	0.206066
TWIST1	cg24574692	-0.00442358	0.0369057	0.0171171	0.18117	0.00222265	0.716058	-0.000572028	0.875597	-0.00231882	0.288946	0.00175349	0.621008	-0.00781081	0.0448571
TWIST1	cg24598860	-0.000620839	0.761782	-0.0110701	0.188846	0.000643073	0.901284	-0.00481633	0.170591	0.000776202	0.756334	0.00403801	0.164217	-0.00284229	0.444744
TWIST1	cg24603130	0.00185246	0.629134	-0.0356397	0.0150704	-0.0150668	0.211595	-0.00551876	0.413415	-0.00260372	0.441896	0.00414441	0.492895	0.011594	0.0820693
TWIST1	cg24628310	0.000919002	0.564756	0.00596482	0.476712	0.00056999	0.904647	0.000598898	0.811422	-0.00203837	0.335227	-0.00109041	0.652262	0.00506622	0.0776257
TWIST1	cg24674925	-0.00634543	0.0047411	0.000135845	0.98465	-0.00437417	0.540081	-0.00532973	0.142518	-0.0029332	0.286037	-0.000263115	0.931066	-0.0106693	0.00976063
TWIST1	cg24678928	-0.00737026	0.234694	0.0527588	0.0808407	0.0210999	0.304747	0.00667798	0.569442	2.3e-05	0.991026	-0.00926635	0.37255	-0.0166421	0.104567
TWIST1	cg24687432	-0.00551277	0.000517938	0.00605032	0.542616	-0.00730723	0.170437	-0.00561296	0.0399443	-0.00253136	0.190525	-0.0034942	0.188354	-0.00602218	0.035172
TWIST1	cg24694018	-0.00600302	0.000632643	-0.00154172	0.824371	-0.00178634	0.75024	-0.00575949	0.0329241	-0.00122226	0.585658	-0.00181116	0.471653	-0.00958282	0.00222607
TWIST1	cg24705841	-0.00309466	0.292117	0.00381265	0.784894	0.00748359	0.373473	-0.00351129	0.466394	0.00141353	0.720962	-0.00145555	0.752854	-0.00633731	0.239844
TWIST1	cg24709587	-0.00189175	0.355943	-0.00151212	0.915707	-0.00488828	0.405942	-0.00379201	0.291407	0.003992	0.0946751	-0.00199284	0.53621	-0.0124104	0.000882721
TWIST1	cg24798947	-0.00199231	0.340674	0.000763039	0.934754	-0.00585042	0.336935	-0.00325921	0.345787	-0.000513677	0.849873	-0.00109777	0.745782	-0.00293943	0.44724
TWIST1	cg24833456	-0.00793696	0.00187945	0.00691857	0.2586	-0.00167791	0.845846	-0.00265571	0.504699	-0.00781183	0.0114285	8.9e-05	0.980115	-0.00652694	0.166176
TWIST1	cg24886006	-0.0096148	0.000137537	0.00685156	0.502913	-0.000440376	0.946428	-0.00344394	0.375435	-0.00895216	0.00321043	0.00207572	0.531371	-0.00547204	0.234949
TWIST1	cg24898914	-8.84e-05	0.96134	0.0106779	0.0766381	0.00318637	0.487279	0.00383832	0.161086	-0.00282398	0.277017	-0.000945366	0.651567	0.00528915	0.117861
TWIST1	cg24904009	-0.00151092	0.353419	-0.00365183	0.489894	-0.00205303	0.660813	-0.000711767	0.780963	-0.00265859	0.218438	0.00232107	0.333609	0.00205361	0.497806
TWIST1	cg24922246	0.000406212	0.741176	0.00742686	0.0107023	0.00225342	0.488651	0.00224787	0.212666	0.00205131	0.213483	-0.00152407	0.256672	-0.00220784	0.312536
TWIST1	cg24939283	-0.000101463	0.978873	0.0277337	0.215762	-0.00577975	0.636705	0.000863567	0.893088	0.00324145	0.480408	-0.00486727	0.443707	0.00274394	0.701332
TWIST1	cg25008614	0.00165018	0.495789	0.00390381	0.613169	0.000778678	0.86547	0.00683651	0.149755	0.00034062	0.887506	-0.0017154	0.455218	0.00587168	0.18543
TWIST1	cg25017777	-0.00532217	0.00255929	0.00898312	0.118747	0.00122473	0.799013	-0.00159115	0.560036	-0.00435895	0.0418643	0.000268249	0.903035	-0.00500975	0.11931
TWIST1	cg25042789	0.00317481	0.275471	0.0136037	0.438495	0.011299	0.164595	0.00255102	0.613554	0.000670737	0.850936	-0.00336132	0.468171	0.00617459	0.256891
TWIST1	cg25044615	-0.00594004	0.00581412	0.00318391	0.603427	-0.00237409	0.735959	-0.00381451	0.263155	-0.00340193	0.189274	-0.000719887	0.814032	-0.00777824	0.0493517
TWIST1	cg25114611	-0.005881	0.000542825	-0.00310487	0.763624	0.000731344	0.898454	-0.00521056	0.0688395	-0.00289793	0.149469	-0.000326027	0.90844	-0.00560808	0.0637504
TWIST1	cg25164589	-0.00578319	0.0458872	-0.0263396	0.070493	-0.0125817	0.117297	-0.00810319	0.0965948	-0.00578104	0.126152	0.00545054	0.202331	-0.00251822	0.637882
TWIST1	cg25178683	-0.00308599	0.384479	0.0118646	0.540416	0.0137752	0.325549	0.000124917	0.985438	-0.000184661	0.956241	-0.0011394	0.861096	-0.0077914	0.223263
TWIST1	cg25242306	0.00276116	0.122671	0.00309149	0.648624	-0.0018066	0.724722	-0.000876897	0.764047	0.00246519	0.259397	-0.00074407	0.765858	-0.000119878	0.970094
TWIST1	cg25283432	0.000499163	0.571355	0.00022832	0.960362	-0.00266718	0.146636	0.00154192	0.285095	-0.00106684	0.371836	-0.00156389	0.190666	0.00322628	0.0495454
TWIST1	cg25298189	-0.00628246	0.00356908	0.0254934	0.0025413	-0.00496073	0.367457	-0.00258299	0.448313	-0.00361245	0.157759	-0.00259579	0.369973	-0.00880978	0.025362
TWIST1	cg25317210	-0.00435614	0.0888071	-0.00256974	0.837728	-0.0212166	0.000214459	-0.00814627	0.0585907	-0.00404704	0.205334	-0.00143826	0.64253	-0.000186489	0.96866
TWIST1	cg25325512	-0.00535357	0.0432805	-0.00149149	0.902186	0.00528522	0.339237	-0.00496394	0.230449	-0.00347267	0.334056	0.00162926	0.639928	-0.00532372	0.269663
TWIST1	cg25345365	-0.00825835	0.00492028	0.00478215	0.692584	0.0157045	0.117124	-0.00860794	0.106247	-0.00462593	0.168574	0.0044045	0.33969	-0.00257812	0.631279
TWIST1	cg25498843	-0.00810584	0.00053093	-0.011716	0.279089	-0.00465089	0.570005	-0.00675839	0.0616823	-0.00637241	0.0368553	0.00288916	0.434715	-0.00730339	0.0881004
TWIST1	cg25509467	-0.0047558	0.00480519	0.00592716	0.250899	0.0013889	0.809353	-0.00241132	0.36652	-0.00263403	0.195062	0.000442571	0.852144	-0.0059325	0.0560377
TWIST1	cg25539555	-0.00603774	0.00529578	0.0104144	0.0977789	-0.00226836	0.729241	-0.00207351	0.552972	-0.00430598	0.0919935	-0.000868564	0.763795	-0.00563767	0.157619
TWIST1	cg25563198	-0.00434022	0.00746467	-0.000594749	0.948169	0.00222582	0.661176	-0.00635198	0.0201015	0.000557343	0.765524	0.00142669	0.579805	-0.00943208	0.00118337
TWIST1	cg25637655	0.00267761	0.64138	-0.0351589	0.310146	-0.000958464	0.94771	-0.00699918	0.429581	0.0231725	0.00343805	-0.00567146	0.487232	-0.0290879	0.0054134
TWIST1	cg25753291	-0.0036254	0.144286	-0.00592113	0.691997	-0.00159194	0.817541	-0.00046358	0.908281	-0.00874815	0.00793315	0.00145246	0.675434	0.00716882	0.122034
TWIST1	cg25800166	-0.00280163	0.30292	-0.00680059	0.628237	0.00848756	0.300212	-0.00413948	0.367035	0.00471542	0.1384	0.00260584	0.527842	-0.0145834	0.00283516
TWIST1	cg25806655	-0.00349766	0.138119	0.000581869	0.957407	0.00601789	0.349599	0.0039087	0.33068	-0.00416804	0.104519	0.00208476	0.563574	-0.00384976	0.377936
TWIST1	cg25843003	0.00110039	0.735161	0.0177164	0.211585	0.0099719	0.0481272	0.00255915	0.59463	0.00620149	0.14519	-0.0041353	0.196816	-0.00575287	0.307142
TWIST1	cg25863829	-0.00119141	0.601742	-0.0118543	0.217918	-0.0112956	0.133283	-0.00466448	0.196941	-0.00217628	0.480958	0.000941533	0.786106	0.0028075	0.506573
TWIST1	cg25884651	-0.0027919	0.148337	0.00632297	0.319842	-0.00205392	0.810833	-0.00165164	0.64475	-4.08e-06	0.998179	-0.00051754	0.885633	-0.00439914	0.197923
TWIST1	cg25984164	0.00181109	0.715709	0.0503288	0.016214	0.0337725	0.0529577	0.0170437	0.0567802	0.00290664	0.42908	-0.000399118	0.95834	0.000625279	0.941121
TWIST1	cg25990696	-0.00718911	0.0157828	0.0225745	0.0875736	-0.00956729	0.309003	-0.0015476	0.752482	-0.00569539	0.0849573	-0.00164265	0.721978	-0.00831459	0.126705
TWIST1	cg25998594	-0.00429592	0.134636	0.027458	0.0538193	0.00724488	0.468438	0.000902922	0.869878	-0.00208225	0.186412	-0.00464967	0.324215	-0.00281556	0.559095
TWIST1	cg25998603	0.0049196	0.0670813	0.00893261	0.413629	-0.0014783	0.870486	0.00368802	0.401809	0.0022607	0.512646	0.000260861	0.951239	0.00438925	0.366503
TWIST1	cg26002008	-0.00536397	0.00177477	0.00592759	0.313389	-0.00312756	0.522646	-0.00284583	0.286	-0.00372376	0.067194	-0.000202579	0.929076	-0.00709951	0.0246494
TWIST1	cg26002422	-0.00604243	0.00295749	0.00538131	0.408236	-0.00076567	0.892055	-0.00302726	0.324738	-0.00361441	0.143504	0.00109825	0.662382	-0.00806506	0.02894
TWIST1	cg26060580	-0.00537066	0.00533815	-0.00329137	0.571938	-0.00543287	0.402531	-0.00637917	0.0555379	-0.00273789	0.219729	0.000124193	0.968691	-0.00867176	0.0136546
TWIST1	cg26081786	0.00016112	0.915698	-0.00161097	0.74662	-0.000795341	0.806078	-0.000132077	0.957885	-0.000345136	0.865011	0.000440564	0.82509	0.00143244	0.60894
TWIST1	cg26112542	-0.00450631	0.0566074	0.0212145	0.0366755	-0.00419865	0.581619	-0.00461788	0.211049	-0.00736173	0.0223861	-0.00327104	0.361419	0.00332281	0.446608
TWIST1	cg26167603	-0.00542324	0.00383814	0.00424786	0.492491	0.00321327	0.54038	-0.000653259	0.814502	-0.00501759	0.0433197	0.00060864	0.79572	-0.00399811	0.248435
TWIST1	cg26243277	-0.00100956	0.433156	-0.00264549	0.511083	-0.00931721	0.0420532	-0.002677	0.20121	-0.0019172	0.251249	-0.00166877	0.371279	0.00286631	0.229187
TWIST1	cg26305504	-0.00581106	0.00385	0.000370874	0.971666	-0.000873022	0.853339	-0.00311798	0.319493	-0.00260902	0.302012	0.00265786	0.356831	-0.00932023	0.0110729
TWIST1	cg26312951	-0.00905229	0.0565883	0.0561955	0.0240143	0.0151441	0.23567	-0.000180911	0.983441	-0.00151498	0.551553	-0.00677551	0.324908	-0.0139743	0.076056
TWIST1	cg26392102	-0.00109882	0.598995	0.0231026	0.0526934	0.00567143	0.259211	0.00199031	0.549397	-0.00173482	0.542826	-0.00485245	0.087164	0.00271142	0.482523
TWIST1	cg26416615	-0.00196522	0.301622	0.0130134	0.270224	-0.00543235	0.365563	-0.000193412	0.955513	-0.000995449	0.640705	-0.0044547	0.199725	-0.00287904	0.40287
TWIST1	cg26422453	-0.00046721	0.663448	0.00061703	0.855611	0.000543007	0.90114	0.000613538	0.730451	-0.000460463	0.716153	0.000291973	0.87224	0.000987717	0.609838
TWIST1	cg26443127	-0.00850685	0.000143255	0.00693215	0.408234	-0.0030959	0.648554	-0.00454549	0.203954	-0.0069736	0.00766897	0.00256915	0.426702	-0.00695212	0.0899092
TWIST1	cg26505274	0.00186972	0.612546	-0.0292896	0.0579254	-0.010351	0.262893	-0.00470436	0.447178	-0.00171244	0.64509	0.00241184	0.615658	0.00509649	0.424603
TWIST1	cg26531432	-0.00130841	0.707945	0.0150037	0.368536	0.0139148	0.203062	0.0043298	0.473617	0.00210684	0.59818	0.00187748	0.716877	-0.00345041	0.591332
TWIST1	cg26535158	-0.00556941	0.0285999	0.00754142	0.317319	-0.00177793	0.843064	-0.0013837	0.736004	-0.00279393	0.332104	0.000950406	0.804511	-0.00865477	0.0635473
TWIST1	cg26557908	0.0013445	0.488957	-0.00969522	0.205977	-0.000380264	0.935523	-0.00103048	0.714882	0.000492217	0.851058	0.00139932	0.54321	0.00143145	0.688998
TWIST1	cg26599989	-0.000792774	0.643922	-0.000244655	0.977831	-0.00487622	0.295521	-0.000719867	0.790424	-0.00280541	0.209829	0.00103024	0.691724	0.00450768	0.152716
TWIST1	cg26605164	-0.00641631	0.00311692	0.0102899	0.16709	-0.00239996	0.676245	-0.00194945	0.551598	-0.00456494	0.0901089	-4.09e-05	0.988524	-0.00627313	0.112989
TWIST1	cg26645302	0.000604736	0.733293	-0.00158542	0.889875	-0.00455077	0.379478	-0.00354458	0.202253	0.000912866	0.665073	-2.12e-05	0.99419	-0.000348271	0.9136
TWIST1	cg26651978	-0.00426863	0.0128708	-0.0120603	0.164168	-0.00803496	0.133852	-0.00664174	0.0256252	-0.0042435	0.0356013	0.00245459	0.333281	0.000486972	0.875725
TWIST1	cg26663590	-0.00446878	0.0666273	-0.00534281	0.711031	-0.00503998	0.469766	-0.000962697	0.806128	-0.0097142	0.00275739	0.00363319	0.344352	0.00955708	0.0339476
TWIST1	cg26680656	-0.00331958	0.189387	-0.00769501	0.470526	-0.00900364	0.295963	-0.00235207	0.601249	-0.00626954	0.0262177	0.00062959	0.872541	0.00785658	0.08993
TWIST1	cg26709300	0.000190239	0.929549	-0.00225398	0.8423	-0.00280611	0.694464	-0.000796351	0.822634	-0.00121159	0.664506	-0.00119559	0.715346	0.00345084	0.379243
TWIST1	cg26724018	-0.00464054	0.12618	-2.55e-05	0.998881	0.00517896	0.564655	-0.00194178	0.718464	-0.00280538	0.427389	-0.00285044	0.551454	-0.00657353	0.234883
TWIST1	cg26730653	0.00371335	0.0644822	-0.00572341	0.504242	-0.0082452	0.262559	-0.000869011	0.788364	0.00265782	0.297255	0.000765063	0.811474	0.00153335	0.670786
TWIST1	cg26801613	-0.00798049	0.000722706	-0.0120474	0.131136	0.00247096	0.755474	-0.00717331	0.0442138	-0.00373318	0.200016	0.000438101	0.899623	-0.0104503	0.0137228
TWIST1	cg26816919	-0.000435408	0.816298	-0.0051933	0.349614	-0.0052171	0.30253	-0.00191221	0.505546	-0.00349858	0.163428	0.00212023	0.379649	0.00478357	0.162882
TWIST1	cg26827202	-0.00244742	0.189969	-0.00165837	0.728754	-0.00411082	0.413785	0.000776833	0.780746	-0.00615443	0.0246045	-0.000501774	0.840878	0.00360086	0.301341
TWIST1	cg26867393	-0.00489962	0.000868392	0.000847818	0.928259	-0.00409982	0.426737	-0.00398622	0.128784	-0.00340723	0.0360639	0.000377036	0.890818	-0.0046141	0.084503
TWIST1	cg26882438	-0.00203458	0.595839	0.0312044	0.0206112	0.0154587	0.170932	0.00108154	0.873649	0.00561275	0.111878	-0.00482403	0.359193	-0.0142504	0.0286236
TWIST1	cg26884033	-0.00572977	0.00194595	-0.000177158	0.974799	0.000573577	0.920765	-0.00493377	0.0828212	-0.00335465	0.135725	0.00376739	0.136835	-0.00765419	0.0236683
TWIST1	cg26889953	-0.00867412	0.00138167	0.00842561	0.428633	-0.00513091	0.511663	-0.00309875	0.482113	-0.0068069	0.0208004	0.000855698	0.821243	-0.00975452	0.0474672
TWIST1	cg26916621	-0.00399471	0.0651711	0.0125604	0.18355	-0.00556292	0.240991	-0.0045074	0.186224	-0.000417781	0.875871	-0.00364005	0.170438	-0.00807183	0.0395015
TWIST1	cg26955383	0.00102955	0.531811	-0.00100888	0.901453	-0.000455127	0.914036	-0.0010485	0.698105	0.00108877	0.601404	-0.00150932	0.557651	-0.000839903	0.780098
TWIST1	cg26955963	-0.000518702	0.797731	-0.0181482	0.183476	-0.00360768	0.508478	-0.00058863	0.853811	-0.00113925	0.663284	0.00391379	0.221562	0.000584185	0.874327
TWIST1	cg26959945	-0.000436357	0.819035	-0.00164879	0.811757	-0.00323345	0.533643	-0.000549569	0.849318	-0.00291402	0.240557	0.00156135	0.552472	0.00683945	0.0481014
TWIST1	cg26999340	-0.00420677	0.0335286	0.0092579	0.131627	-0.0040815	0.499063	-0.00105508	0.731974	-0.00248575	0.302617	-0.00179382	0.520269	-0.00609501	0.0948128
TWIST1	cg27024363	0.00194021	0.226681	-0.0112649	0.0532469	-0.000131242	0.977393	-0.00134526	0.567511	0.0014825	0.491356	0.00272593	0.217473	0.0016156	0.578595
TWIST1	cg27032101	-0.0011401	0.527825	0.00452256	0.459188	0.00456318	0.46836	-0.00026338	0.929887	-0.00104246	0.649489	0.00168695	0.532558	0.00266264	0.423781
TWIST1	cg27045295	0.00258496	0.379094	0.0110714	0.39683	-0.00970632	0.260786	0.00152422	0.751922	0.000380377	0.921547	-0.00169486	0.698551	0.00469643	0.38801
TWIST1	cg27049094	0.0038996	0.205497	0.000553505	0.978507	-0.00977048	0.326684	0.00153147	0.773988	0.00109566	0.769309	-0.000160977	0.975533	0.00822362	0.143901
TWIST1	cg27058077	-0.00774564	0.00275445	0.00475536	0.445815	0.00108056	0.87798	-0.00209765	0.602762	-0.00616591	0.0425948	0.00336743	0.315366	-0.00828059	0.0797368
TWIST1	cg27094376	-0.00575681	0.0044977	0.00632111	0.447545	-0.00470574	0.38928	-0.00305506	0.351624	-0.00321488	0.18182	0.000634842	0.813382	-0.00813051	0.0286728
TWIST1	cg27106909	0.0014294	0.386559	0.00112161	0.859662	0.00180303	0.75287	0.000948049	0.724685	0.000790081	0.712004	-0.00174707	0.501695	0.000430807	0.886393
TWIST1	cg27212386	-0.00729241	0.00121208	0.00669933	0.252445	0.001057	0.881068	-0.00217939	0.532615	-0.00577028	0.0315533	0.000754546	0.81075	-0.0068476	0.0938887
TWIST1	cg27269112	-0.00612882	0.00183701	0.00909091	0.226081	-0.0037197	0.491667	-0.00243283	0.41153	-0.00492119	0.0430734	-0.000884506	0.734543	-0.0054654	0.131343
TWIST1	cg27277339	-0.00507444	0.0140053	-0.00650027	0.392238	-0.00722449	0.0691205	-0.00416966	0.145637	-0.00453875	0.134215	0.00112057	0.624953	-0.00372465	0.329118
TWIST1	cg27295113	0.00258008	0.124899	-0.00954813	0.243104	-0.00591853	0.218843	-0.00305235	0.215021	0.00374459	0.105932	-0.000404112	0.856013	0.000303694	0.921417
TWIST1	cg27320774	-0.00581912	0.0016981	0.00463704	0.388731	-0.00295223	0.586441	-0.00298618	0.276741	-0.00454936	0.0549379	-0.00146271	0.539875	-0.0050666	0.138172
TWIST1	cg27327093	-0.00549282	0.00353712	0.00520677	0.424888	-0.00731015	0.183243	-0.00262957	0.385761	-0.00334676	0.129181	-0.000655014	0.807644	-0.00681937	0.049527
TWIST1	cg27335571	-4.45e-06	0.996031	-0.0032998	0.320575	-0.00085261	0.791212	0.000385573	0.795162	-0.000752899	0.485193	-0.000737818	0.596183	-0.000696269	0.665753
TWIST1	cg27397830	0.00397621	0.0259446	-0.00287287	0.703745	-0.00186926	0.673062	-5.39e-05	0.983916	0.00473787	0.0303915	5.92e-05	0.981055	-0.000277403	0.92963
TWIST1	cg27470213	-0.0009347	0.670363	-0.0244496	0.0362775	-0.00865141	0.191979	-0.0066013	0.0695998	7.53e-05	0.975055	0.00180636	0.581169	-0.00152298	0.690343
TWIST1	cg27486585	0.000758522	0.755445	0.0152658	0.177718	0.00605166	0.431171	-0.000953534	0.81409	0.00248418	0.429133	-0.00180699	0.598074	-0.00236082	0.603695
TWIST1	cg27511678	0.00195862	0.335889	0.00643023	0.547224	-0.00787654	0.210658	-0.00334819	0.278427	0.00170759	0.508701	-0.00355796	0.228027	0.00267291	0.470019
TWIST1	cg27529346	0.000402147	0.883466	0.0313505	0.0605454	0.00146938	0.869061	0.00248364	0.599734	-0.000240474	0.942398	-0.00737683	0.107765	0.00189707	0.706948
TWIST1	cg27537252	0.000591216	0.91747	0.0574363	0.0271185	0.0295786	0.0635741	0.00744242	0.471044	0.00662178	0.158729	-0.0115511	0.144897	-0.00725321	0.448851
TWIST1	cg27540367	-0.000270378	0.836516	-0.00394581	0.452181	-0.000899041	0.824564	-0.000930772	0.672215	0.000531986	0.725377	0.00098934	0.602629	-0.00414384	0.0815345
TWIST1	cg27552857	-0.00364813	0.0546535	0.0165691	0.114338	-0.00308378	0.59139	0.0010457	0.732405	-0.00307759	0.128384	-0.00147861	0.617894	-0.0060467	0.0828012
TWIST1	cg27580567	-0.00651378	0.0189418	-0.00145809	0.925658	-0.00162763	0.832277	-0.00479773	0.280471	-0.00667866	0.0521798	0.00225867	0.576804	-0.00252621	0.62316
TWIST1	cg27612129	-0.000905561	0.60622	-0.0140751	0.0189336	-0.00412628	0.35599	-0.00377056	0.161534	-0.00195193	0.402927	0.00237481	0.230871	0.000996712	0.7486
TWIST1	cg27662789	0.00323933	0.352571	0.0143967	0.574641	-0.0144827	0.267846	-0.00661338	0.310141	0.00664705	0.0822312	-0.00125737	0.852596	-0.00606732	0.344031
USF1	cg00078782	-0.00441127	0.000895606	-0.00412498	0.453482	-0.00448609	0.313943	-0.0017286	0.444805	-0.00388873	0.015606	0.000917237	0.604575	-0.00185128	0.475418
USF1	cg00218406	-0.0102308	4.51e-05	0.0217406	0.0516011	0.00510491	0.371633	-0.00547841	0.182958	-0.00368067	0.228721	-0.000379686	0.896044	-0.00198151	0.664944
USF1	cg00243880	-0.00494412	0.000430076	-0.00644999	0.26935	-0.0046285	0.293168	-0.00270798	0.247816	-0.00382097	0.0245054	0.00158982	0.391766	-0.00315891	0.245695
USF1	cg00257455	0.00144426	0.00124398	0.00204309	0.23064	0.00389429	0.00692219	0.00140892	0.068715	0.000693286	0.220839	0.000486759	0.406587	0.000218932	0.798523
USF1	cg00272009	-0.00545156	0.00575601	-0.00310139	0.71033	0.00147344	0.834964	-0.00494424	0.189715	-0.00047536	0.813116	2.13e-05	0.99444	-0.0051705	0.15603
USF1	cg00287009	-0.00145881	0.215853	0.000748005	0.853313	-0.000631315	0.882834	-0.00215553	0.334983	0.0014772	0.29985	-0.00214437	0.240256	-0.000528659	0.818109
USF1	cg00290355	0.000486689	0.655771	-0.000843857	0.893347	-0.00113687	0.696745	0.000907488	0.630562	-0.00107924	0.467515	-0.000502528	0.723884	0.000930864	0.664574
USF1	cg00290637	-0.00434691	0.000353153	-0.00446683	0.337009	-0.00301057	0.433521	-0.00249669	0.212824	-0.00252809	0.0824083	0.00100692	0.519005	-0.00359101	0.127989
USF1	cg00320269	-0.00415725	0.0036117	-0.00682967	0.106922	-0.00234336	0.632553	-0.000198693	0.93639	-0.00421483	0.011752	0.00267958	0.16787	-0.00082057	0.768183
USF1	cg00340855	-0.00179195	0.313621	0.00223727	0.804688	0.00268245	0.651569	-0.00206683	0.532894	0.0026734	0.220756	0.000872821	0.728354	-0.00362595	0.293865
USF1	cg00347584	0.00029013	0.762549	-0.00491586	0.337265	-0.000351839	0.899596	0.00121202	0.461633	-0.00127448	0.326885	4.74e-05	0.971838	0.00139353	0.45887
USF1	cg00358010	-0.00315565	0.00249733	0.00394576	0.34078	-0.0038394	0.248755	-0.0023858	0.172817	-0.00185929	0.170232	-0.000483215	0.735498	-0.00277716	0.173307
USF1	cg00432233	-0.000676448	0.539346	0.00110356	0.410681	-0.000933755	0.3805	0.00117904	0.568988	-0.00190098	0.112711	-0.000378415	0.413771	0.00447348	0.0361886
USF1	cg00458211	-0.00278236	0.00413121	0.00443219	0.369052	-0.00373034	0.408379	-0.00200305	0.317745	-0.000216009	0.801109	-0.00064128	0.749089	-0.00154426	0.403946
USF1	cg00480970	0.00351514	0.00346866	-0.00878632	0.167751	-0.000640338	0.836038	0.00461489	0.0264648	-0.00118386	0.415277	-0.00199035	0.222222	0.00486635	0.0266013
USF1	cg00481272	0.00183698	0.0190739	0.0013145	0.688593	-0.00324289	0.0985146	0.000185358	0.880396	0.00103374	0.301032	-0.00104651	0.240956	0.000665302	0.660217
USF1	cg00504445	-0.000115571	0.933692	-0.00557246	0.476566	-0.000679023	0.879177	-0.000949327	0.707624	-0.00230026	0.173538	0.00318747	0.137361	0.00165054	0.54507
USF1	cg00508575	0.00103221	0.30068	-0.00424822	0.449925	-0.00275799	0.445301	0.000142298	0.933388	-0.000279799	0.841619	-0.00027691	0.866053	-0.000178212	0.927363
USF1	cg00533183	-0.000617397	0.670095	0.00752559	0.480427	-0.0025441	0.532124	-0.000521175	0.839735	0.00167893	0.376154	-0.00269507	0.188846	-0.00105683	0.70918
USF1	cg00539491	0.000396597	0.712956	0.00247707	0.657896	-0.000502007	0.85036	0.00222819	0.207689	-0.00178223	0.246075	-0.00117039	0.378657	0.00190943	0.368652
USF1	cg00569896	0.00201217	0.147273	-0.00820751	0.247825	-0.00481001	0.255904	-0.00121345	0.610674	0.000245314	0.889933	-0.00124375	0.513712	-0.00061604	0.818118
USF1	cg00570504	-0.00464487	0.000604758	0.00704318	0.246483	0.000169465	0.972088	-0.00225742	0.293825	-0.00205063	0.265488	0.000421682	0.833547	-0.00233939	0.362301
USF1	cg00598235	-0.00397797	0.000298466	0.00354597	0.605197	-0.00386299	0.32565	-0.00338141	0.106986	-0.000753326	0.510857	-0.00134676	0.453038	-0.00224457	0.269325
USF1	cg00622957	-0.00518461	0.000475758	-0.00379895	0.388847	-0.00234028	0.580408	-0.000491392	0.833953	-0.00491784	0.00593841	0.00144098	0.404432	-0.00112968	0.694316
USF1	cg00633969	-0.000893669	0.00194632	-0.000524852	0.764008	-0.00174193	0.143582	-0.000812109	0.154396	-0.000370739	0.247462	-0.000237361	0.659442	-0.000140087	0.802773
USF1	cg00647820	0.00160323	0.413324	-0.0105678	0.259342	-0.00782232	0.318674	-0.000310745	0.932619	-0.00247283	0.272415	-0.0038154	0.214425	0.00264452	0.477393
USF1	cg00674311	-0.00443984	0.000638241	-0.00527276	0.257516	-0.00442248	0.319944	-0.00300124	0.164619	-0.0029286	0.0632136	0.001057	0.540369	-0.00425575	0.0931371
USF1	cg00676801	-0.0023528	0.0943506	0.0050536	0.547001	0.00180704	0.727247	-0.00356026	0.192624	0.00187774	0.232995	0.00126394	0.585633	-0.00181864	0.503063
USF1	cg00679477	0.00180927	0.283154	-0.000865731	0.925985	-0.00720811	0.23494	0.00183533	0.534219	-0.00147547	0.4798	-0.00140389	0.588392	0.00359979	0.269328
USF1	cg00736299	-0.00470712	0.0162406	0.00370654	0.604924	-0.00847391	0.152373	-0.00431085	0.173401	0.000664077	0.795049	0.00209552	0.413391	-0.00970842	0.0109612
USF1	cg00790756	-0.00573693	0.00220325	-0.00610892	0.594273	-0.00121978	0.832145	-0.00293424	0.406946	-0.00251856	0.178211	0.0059249	0.0495269	-0.0066703	0.0645724
USF1	cg00791181	-0.00177606	0.264069	-0.0100693	0.204958	-0.00327824	0.504896	0.000947008	0.720875	-0.00531402	0.0133639	0.00202347	0.32857	0.00299102	0.340093
USF1	cg00855901	-0.00526543	1.19e-05	0.00320696	0.192919	0.00189398	0.422599	-0.00263776	0.138576	-0.00201687	0.188854	0.000722118	0.48595	0.000225164	0.917333
USF1	cg00869668	-0.00555162	0.00151071	0.00431216	0.444748	-0.000104063	0.982501	-0.00224364	0.406651	-0.00226832	0.309502	0.00228579	0.275209	-0.00521638	0.120053
USF1	cg00893008	-0.00407515	0.00940357	-0.00410894	0.402866	-0.00361272	0.487784	-0.00122027	0.65193	-0.00210012	0.259853	0.00151368	0.468029	-0.00375669	0.218171
USF1	cg00959259	-0.0245935	1.71e-09	0.0150925	0.468784	-0.00169058	0.847233	-0.0189304	0.0102514	-0.00573164	0.0147449	0.00561239	0.266081	-0.0133133	0.0449638
USF1	cg00960240	-0.000388435	0.694893	0.00143087	0.639888	0.000893177	0.802034	-0.00130071	0.436472	0.000686859	0.582604	-0.000118264	0.931929	0.000214128	0.911954
USF1	cg00974864	-0.00392123	0.00109051	-0.00548011	0.210892	-0.00801041	0.0553248	-0.00329722	0.0959691	-0.00229626	0.121368	-0.000840271	0.600095	-0.00412642	0.0779534
USF1	cg00992745	-0.0055968	0.00137546	-0.00448106	0.427891	-0.00393135	0.480873	-0.000773307	0.798124	-0.00587447	0.0045941	0.00218499	0.34758	-0.00030226	0.929508
USF1	cg01028142	-0.0122487	3.24e-05	0.0162275	0.255116	0.00351911	0.788587	-0.00852164	0.174741	-0.00139563	0.12232	0.00138193	0.805337	-0.00640087	0.228924
USF1	cg01059398	-0.00440231	0.0047853	0.0109282	0.173743	-0.00787738	0.123209	-0.00505815	0.0705727	-0.00111601	0.590308	0.000258941	0.909356	-0.00192256	0.522585
USF1	cg01079652	-0.00893589	0.0017809	0.0163026	0.3131	0.00503315	0.742036	-0.00516353	0.426887	-0.00169406	0.101165	-3.82e-05	0.995104	-0.00238302	0.658531
USF1	cg01082299	-0.00497458	0.0145789	0.0115281	0.460913	0.00844225	0.165003	-0.00202469	0.609694	-0.000500035	0.80694	-0.000382933	0.908182	-0.00109616	0.775142
USF1	cg01095328	-0.00167496	0.211292	-0.00140942	0.881606	0.00302156	0.486021	-0.00267858	0.258118	0.00105158	0.547888	0.00223286	0.285353	-0.00244823	0.350875
USF1	cg01108653	-0.003865	8.44e-05	-0.00176483	0.748613	-0.00708285	0.0384681	-0.00301829	0.0802152	-0.00287377	0.0157439	9.39e-06	0.994922	-0.00209348	0.271754
USF1	cg01138448	-0.000560086	0.705047	0.00483521	0.425569	0.00542354	0.343656	0.000383943	0.888344	0.000583712	0.762577	-0.000366986	0.873347	0.00144775	0.617486
USF1	cg01190666	-0.00763682	3.51e-06	0.0113505	0.18575	0.000384476	0.944662	-0.00366316	0.231352	-0.00102526	0.383597	0.00061299	0.813525	-0.00290981	0.303881
USF1	cg01218053	0.00107411	0.0107492	-8e-06	0.996542	0.000310406	0.788287	0.000608601	0.358461	0.000329014	0.57208	-0.000507094	0.364009	0.000221804	0.777041
USF1	cg01237738	-0.00226539	0.00493042	0.00143018	0.412861	0.00103677	0.57255	-0.000731588	0.581747	-0.00171289	0.122254	0.000851284	0.302468	0.00033557	0.829966
USF1	cg01250398	-0.0071703	0.000304523	-0.0143889	0.0580075	-0.00652513	0.347211	-0.00413477	0.226896	-0.00570869	0.0197154	0.00231551	0.38832	-0.00397993	0.30326
USF1	cg01262564	0.00150345	0.0956835	-0.00342442	0.442859	-0.00371232	0.206318	-0.000200908	0.897772	-0.000987957	0.375497	-0.00148792	0.298693	0.00274076	0.110685
USF1	cg01264131	-0.00421195	0.00561811	0.00538352	0.324429	-0.00248509	0.704667	-0.0042757	0.185179	-0.000832146	0.557551	-0.00282894	0.334056	-0.0015799	0.592369
USF1	cg01280180	0.000765655	0.452474	-0.00328968	0.58578	-0.00351583	0.319169	0.000433294	0.808985	-0.000242021	0.855379	-0.00139401	0.371232	0.000733766	0.712178
USF1	cg01309328	-0.00450108	0.00866222	0.0216577	0.0561732	0.00271017	0.580251	-0.000776401	0.801411	-0.00141679	0.479974	-0.00226719	0.333499	0.000506202	0.874973
USF1	cg01329005	-0.0017887	0.0002325	-0.00046848	0.823589	-0.00019377	0.79411	-0.00130379	0.0226354	-0.000909933	0.25101	0.000226677	0.587039	-0.000371678	0.689534
USF1	cg01355282	-0.00314812	0.0185252	-0.00238772	0.350337	0.00082061	0.741535	-0.000920292	0.61185	0.000483614	0.806921	0.000397671	0.715945	-0.00199676	0.42561
USF1	cg01372572	0.00118315	0.18319	0.00123695	0.664408	-0.000287069	0.91662	-0.00066875	0.654603	-0.0010672	0.345391	-0.000764612	0.545349	0.00205156	0.215089
USF1	cg01404893	-0.0035782	0.00221228	-0.00122144	0.778683	-0.00357812	0.320473	-0.00108469	0.585172	-0.00279868	0.0513908	-8.82e-05	0.954168	-0.00162185	0.475432
USF1	cg01458054	0.00257728	0.03581	-0.00395182	0.392204	-0.00587206	0.181224	0.000369603	0.860343	0.000487139	0.757827	-0.00143112	0.403228	0.000955343	0.681288
USF1	cg01463146	-0.00250633	0.052633	0.0011409	0.872499	0.00267712	0.489012	-8.98e-05	0.969661	-0.00129354	0.355892	0.00193432	0.301449	-0.00228848	0.3662
USF1	cg01517384	-0.00508721	0.0202638	0.00741797	0.654242	0.00791931	0.202729	-0.00418685	0.28304	-0.00150304	0.616277	0.00395876	0.240631	-0.00242864	0.566946
USF1	cg01526089	-0.00398539	0.000325137	-0.00519052	0.149055	-0.000433157	0.8886	-0.00159274	0.396904	-0.0027923	0.0305169	0.0030875	0.03197	-0.00156145	0.468177
USF1	cg01543150	-0.00158293	0.103212	-0.000405957	0.919871	0.000102059	0.968164	-0.00170869	0.316116	-0.00238928	0.0697849	-0.000466987	0.723391	-0.000537546	0.777243
USF1	cg01543184	-0.00473728	0.00233675	-0.000187806	0.969923	-0.00735671	0.127098	-0.002882	0.272448	-5.34e-05	0.975438	0.000798436	0.69306	-0.00682237	0.021753
USF1	cg01553433	-0.00618208	6.85e-07	0.00084806	0.883805	-0.000215704	0.940097	-0.00472374	0.0301151	-0.0015306	0.215544	0.00192319	0.213816	-0.00254186	0.246564
USF1	cg01711077	0.0018941	0.0493499	-0.00562777	0.268725	-0.00162229	0.620897	0.000173669	0.916392	-0.000912813	0.440045	-0.00144604	0.34506	0.003076	0.0912968
USF1	cg01721555	-0.000770987	0.24037	0.00239782	0.580566	-0.00101621	0.709394	-0.000545782	0.681136	0.000365309	0.596109	0.000463454	0.696371	0.000906188	0.47967
USF1	cg01863731	0.00102357	0.302693	-0.00313387	0.526123	-0.00234495	0.503603	0.000636771	0.705555	-0.000513971	0.707371	-0.000954988	0.510775	0.00128536	0.510111
USF1	cg01880551	-0.0043974	0.00117023	-0.00353651	0.150508	-0.00507821	0.275805	-0.00218368	0.353239	-0.00356027	0.0218978	-0.000214563	0.902553	-0.00290628	0.272714
USF1	cg01886988	-0.00195655	0.129538	0.00588546	0.384739	0.000951943	0.839288	-0.00130592	0.613713	0.000141018	0.913338	0.000119705	0.952531	0.000294494	0.906101
USF1	cg01900480	0.000222548	0.81408	-0.00474448	0.453388	0.00253764	0.413017	0.00135106	0.42895	-0.0021377	0.0774897	0.00187836	0.197346	0.00186428	0.313427
USF1	cg01907945	0.000216422	0.881956	-0.0231072	0.00611344	0.000220442	0.957678	0.000478894	0.848185	-0.00325315	0.107009	0.00154001	0.487969	0.00218043	0.445346
USF1	cg01922918	-0.0036236	0.00287081	-0.00248255	0.492217	-0.00132574	0.727272	-0.00110303	0.576002	-0.00284094	0.0610934	0.000702819	0.639484	-0.00166167	0.483321
USF1	cg01948202	-0.00659472	0.00186255	0.00745099	0.346092	0.00219042	0.570262	-0.00410699	0.178645	0.00191578	0.483768	0.00162012	0.413865	-0.00482749	0.197897
USF1	cg01964337	-0.000415994	0.773983	-0.00734582	0.467601	-0.00685684	0.0615932	-0.00100707	0.663655	-0.00283047	0.149252	-0.00038759	0.843965	-0.000668115	0.810789
USF1	cg01967861	0.00271243	0.00161016	0.00557686	0.187078	-0.00243597	0.371112	0.000439103	0.768755	0.00144351	0.139809	-0.00126094	0.280917	0.00161181	0.319491
USF1	cg01971407	-0.00775918	2.08e-05	0.0106066	0.205232	-0.00228425	0.686712	-0.00686431	0.0503866	-0.00338831	0.0687892	-0.000916714	0.727564	-0.00194025	0.566593
USF1	cg02003183	0.00466933	0.000569381	0.00221547	0.834135	0.00659012	0.156115	0.00602232	0.0194193	0.00135449	0.412094	-0.000954207	0.673275	0.00419539	0.108515
USF1	cg02039987	0.00568908	0.000722854	-0.00774317	0.391448	0.00404871	0.405672	0.00274679	0.336021	0.00377926	0.103961	0.00393879	0.103972	0.00107162	0.74017
USF1	cg02042026	0.000111573	0.922312	0.00136907	0.825044	-0.000424861	0.89713	0.000206011	0.915291	-0.00191468	0.217346	-0.00190577	0.23939	0.00406937	0.0664395
USF1	cg02057211	3.89e-05	0.983435	-0.00776345	0.4275	0.00180244	0.726904	0.00403122	0.186012	-0.00649616	0.0089686	0.0011121	0.662941	0.00782024	0.0320509
USF1	cg02112168	-0.00138579	0.388633	-0.0145248	0.0794019	-0.00609198	0.179368	-0.00189003	0.514867	-0.00268205	0.151733	0.000431945	0.832337	-0.00204222	0.517551
USF1	cg02138684	-0.00238414	0.00490815	0.00189427	0.575882	6.59e-05	0.978882	-0.00380206	0.0120281	-0.000259622	0.820373	0.0013374	0.198846	-0.00308453	0.0613217
USF1	cg02142005	0.00115232	0.158429	-0.00332742	0.538032	7.05e-05	0.971778	0.00109938	0.392013	-0.000231049	0.848603	0.000386115	0.71964	0.000322687	0.840275
USF1	cg02187259	-0.00240921	0.164937	-0.0138702	0.0815662	-0.00247957	0.655561	-0.00116787	0.714049	-0.00453334	0.039025	0.00167752	0.495603	-0.00043333	0.899206
USF1	cg02215171	-0.00658772	2.38e-06	0.00123883	0.821312	-0.000950871	0.830393	-0.00540319	0.0280484	-0.00175824	0.245326	-1.15e-05	0.995295	-0.00372648	0.14964
USF1	cg02226192	-0.00321771	0.00495801	-0.00222451	0.578168	-0.000743954	0.825791	-0.000803803	0.661838	-0.00246696	0.0820796	0.00152262	0.281852	-0.00228754	0.305871
USF1	cg02247863	-0.00407064	7.34e-05	0.00253467	0.748158	-0.00394119	0.291947	-0.00174286	0.368777	-0.00181562	0.0963563	-0.000759425	0.679464	-0.000194684	0.918668
USF1	cg02264895	0.000652476	0.441017	-0.000789278	0.843484	-0.00079983	0.760045	0.000758006	0.604473	-0.00135637	0.225737	0.00046514	0.699879	0.00257842	0.11515
USF1	cg02314339	-0.00490245	0.000449178	0.00577662	0.389265	-0.00582341	0.334174	-0.00281789	0.249208	-0.00228021	0.16105	-0.00187415	0.425633	-0.00271703	0.30764
USF1	cg02378194	0.000531915	0.749802	-0.0044565	0.642355	0.00475875	0.368004	0.00213994	0.465279	-0.00201028	0.360791	0.0020211	0.383828	0.000858219	0.794496
USF1	cg02402539	0.0016677	0.0397452	0.00189985	0.588871	0.00119396	0.55602	0.00239051	0.0940148	-0.000952975	0.36369	-0.000355639	0.726312	0.00425065	0.00576619
USF1	cg02408464	0.00483845	0.00702651	-0.00935142	0.506663	-0.00393346	0.483121	0.000823066	0.803849	0.00150209	0.487699	0.000288958	0.915344	0.00129063	0.706001
USF1	cg02423716	-0.00371997	0.0341779	0.0065602	0.449118	0.000244928	0.954729	-0.00234061	0.436056	-0.00155538	0.501746	0.00190967	0.380901	0.00334668	0.328837
USF1	cg02446225	0.0014607	0.0545901	-0.00364786	0.374003	-0.00099798	0.703011	0.00199465	0.14205	-0.000217825	0.823551	-0.000444431	0.699923	0.00196908	0.182886
USF1	cg02584257	-0.00436487	0.000645625	-0.00723252	0.138695	-0.00436107	0.287188	-0.00168182	0.428429	-0.00354425	0.0248353	0.00212958	0.209086	-0.00155463	0.533613
USF1	cg02596819	0.00236448	0.0226954	0.00474479	0.396037	-4.59e-05	0.989926	0.00149926	0.416412	-0.000426465	0.71967	-0.00167668	0.31136	0.00446753	0.0261702
USF1	cg02608002	-0.00459702	3.87e-07	0.00188764	0.66881	-0.0018389	0.387409	-0.00409258	0.0073211	-0.00194533	0.0736558	0.00060468	0.571076	-0.00205767	0.212449
USF1	cg02622254	-0.00316481	0.0118916	0.00111834	0.867006	-0.00444559	0.244816	-0.00214007	0.33904	-0.00204852	0.180599	0.000489083	0.771463	-0.00344448	0.162739
USF1	cg02724490	0.0017245	0.063883	-0.00578972	0.156794	-0.00103736	0.717926	0.00132076	0.423158	-6.56e-05	0.957173	-0.000482072	0.718616	0.000768988	0.667613
USF1	cg02765596	-0.00461451	0.001166	-0.00306022	0.517215	-0.00281312	0.534841	-0.00224971	0.363039	-0.00378948	0.0247799	0.00187006	0.299045	-0.00278103	0.315949
USF1	cg02766909	-0.00315857	0.0115943	-0.0039631	0.296126	-0.00401255	0.282947	-0.00187633	0.366051	-0.00213514	0.151422	0.00141563	0.332443	-0.00387878	0.11381
USF1	cg02773549	0.00170048	0.0696693	-0.00432378	0.218912	0.00308146	0.30872	0.000316013	0.827126	0.000962187	0.45992	0.0012918	0.314727	0.000762152	0.674282
USF1	cg02781708	-0.0018922	0.0604515	0.00567092	0.239349	-0.00565663	0.0832537	-0.00338077	0.0453291	0.0011598	0.390507	-0.00172825	0.217545	-0.00479008	0.0125817
USF1	cg02835406	0.00150115	0.290163	0.00385519	0.69243	-0.00376079	0.382952	0.000709827	0.790199	-0.00160131	0.362232	-0.00101185	0.625319	0.00234235	0.39888
USF1	cg02869235	0.00286217	0.0883809	-0.00469463	0.684575	0.00110633	0.834843	0.00627947	0.0430103	-0.00265334	0.173093	-0.00384938	0.16957	0.00917706	0.00433888
USF1	cg02927682	-0.00711712	0.00032745	0.0017922	0.758061	-0.00381866	0.498507	-0.00263161	0.422365	-0.00425174	0.0691195	0.0025433	0.28371	-0.00524383	0.171275
USF1	cg02938032	0.002248	0.0869282	-0.00834663	0.511846	-0.00109721	0.744223	0.0034283	0.147168	-0.00199032	0.22505	0.000151506	0.939469	0.00432497	0.0907678
USF1	cg02965712	0.00123186	0.204664	-0.00570327	0.312022	0.00285644	0.349267	0.000818278	0.635741	-0.000164743	0.900307	0.000727985	0.625985	0.00123603	0.513869
USF1	cg02988397	-0.000442477	0.769108	0.00199295	0.75959	0.0059305	0.246148	-0.000281133	0.916839	0.00173948	0.375077	0.00144679	0.506933	-0.000705275	0.810878
USF1	cg03026982	-0.00375656	0.00676733	0.000696087	0.884835	-0.00807495	0.134016	-0.00491816	0.066348	4.21e-05	0.977536	0.000500577	0.816546	-0.00581101	0.0280745
USF1	cg03035167	0.00366934	0.00294812	-0.00297562	0.58644	-0.00865862	0.0326255	0.00173639	0.43272	0.000251978	0.865483	-0.00409104	0.0193617	0.00326518	0.162042
USF1	cg03038262	-0.0091671	0.000408629	0.0239747	0.127909	0.00361674	0.665783	-0.00681734	0.18871	4.15e-05	0.981278	0.00112518	0.786099	-0.00548116	0.244681
USF1	cg03063413	0.000312608	0.799895	0.00255261	0.656257	-0.00291666	0.48309	0.00189875	0.369822	-0.00263321	0.109075	-0.000477625	0.769436	0.00241592	0.313904
USF1	cg03095503	-0.00686012	1.67e-05	-0.00527725	0.385672	-0.000770039	0.877013	-0.00112746	0.647947	-0.00566945	0.00794708	0.00125855	0.523584	0.000988034	0.743286
USF1	cg03110996	-0.0027875	0.0323495	0.000862301	0.916829	-0.00326781	0.500438	-0.00304729	0.194408	-0.000579216	0.732587	0.000779891	0.713861	-0.00068501	0.786371
USF1	cg03131556	-0.00310027	0.00356893	-0.00385351	0.569944	-0.00529724	0.123705	-0.00169047	0.391429	-0.001326	0.227154	7.63e-05	0.963763	-0.00348927	0.0911324
USF1	cg03135704	-0.000879502	0.0573648	-0.000783053	0.736911	0.00135476	0.2088	-0.0012137	0.110122	0.000821273	0.175724	0.000605344	0.276149	-0.00147226	0.100037
USF1	cg03149958	-0.00168259	0.164331	-0.0048895	0.377341	-0.000226077	0.962206	-0.00177752	0.463941	-0.00033576	0.805002	0.00115906	0.574377	-0.00317262	0.177213
USF1	cg03183354	0.00139539	0.235876	-0.00912144	0.0769706	-0.0015355	0.589641	0.000940519	0.683053	0.000430647	0.746678	0.00116871	0.375767	0.000217946	0.925278
USF1	cg03209720	-0.00393511	0.00112884	-0.00446014	0.139239	-0.00573239	0.150532	-0.00270842	0.198896	-0.00145486	0.306327	0.000103609	0.947223	-0.00486398	0.0381784
USF1	cg03227037	0.00383	0.000943546	-0.00288611	0.527533	0.000429368	0.907989	0.00319941	0.0922784	-0.000288936	0.847073	-0.0003273	0.84189	0.00248247	0.251084
USF1	cg03237401	0.0022345	0.127178	-0.00999243	0.282489	-0.00328848	0.478054	0.00194633	0.476915	0.000700752	0.712154	0.00289517	0.226092	0.00111667	0.698471
USF1	cg03258567	-0.00496904	0.00732273	-0.00258304	0.833645	-0.00744868	0.232087	-0.00464726	0.142132	-0.000689128	0.769556	0.00147438	0.608211	-0.00811892	0.0233738
USF1	cg03260458	-0.0027214	0.0220179	0.0011206	0.848668	-0.0068191	0.0170219	-0.00374588	0.0877279	-8.37e-05	0.956802	-0.00337724	0.040811	-0.0032714	0.159873
USF1	cg03301498	-0.00508374	5.42e-05	-0.000979071	0.81846	-0.00973871	0.0307061	-0.00362951	0.0833421	-0.00370398	0.0172292	-0.000789711	0.643564	-0.00325101	0.184357
USF1	cg03306641	-0.00267719	0.0777858	0.004227	0.565356	-0.00406577	0.526781	-0.00353039	0.228021	0.00111813	0.510889	-0.000566448	0.825545	-0.00263657	0.374431
USF1	cg03310874	-0.00485006	0.00293651	-0.00787172	0.285809	-0.00895991	0.0840764	-0.00239645	0.374152	-0.00183884	0.360307	0.00186008	0.401272	-0.00529644	0.0930798
USF1	cg03313180	-0.00427654	0.000412115	-0.0049984	0.354353	-0.00462507	0.25882	-0.0023373	0.265865	-0.00376179	0.00762437	0.000474811	0.777384	-0.00258077	0.273561
USF1	cg03315921	0.00206849	0.158021	-0.00710944	0.236313	-0.00516818	0.272378	0.00371646	0.145217	-0.00233463	0.229114	-0.00174257	0.404801	0.00434151	0.128761
USF1	cg03318414	0.000420754	0.63945	0.00181172	0.590292	0.00221387	0.420711	0.00300263	0.0425208	-0.00228529	0.0651012	0.000392241	0.754189	0.0052027	0.00311833
USF1	cg03331238	-0.00430954	0.00219097	-0.00594112	0.159704	-0.00643984	0.151413	-0.00265412	0.262837	-0.00304778	0.0727053	0.000274963	0.87506	-0.00417054	0.129223
USF1	cg03361738	-0.00760011	4.99e-05	-0.00811417	0.408865	-0.00641864	0.321076	-0.00621724	0.0492762	-0.00419601	0.064447	0.00313872	0.252524	-0.00748855	0.0370883
USF1	cg03362418	-0.00360436	0.000407124	-0.00264328	0.525334	-0.00302997	0.242618	-0.00318896	0.05069	-0.000484625	0.7213	-0.000593515	0.596045	-0.00271405	0.154458
USF1	cg03386675	-0.00514999	0.000130547	0.00768199	0.115723	-0.000647753	0.804957	-0.00433731	0.0284827	-0.000326273	0.853492	-0.000590444	0.662526	-0.00320322	0.181764
USF1	cg03402112	0.000677598	0.450343	0.000838531	0.890388	-0.00224472	0.310486	0.001963	0.161078	-0.00272768	0.040578	-0.00103411	0.372163	0.00554156	0.00141719
USF1	cg03425812	-0.012927	0.00102811	0.0254454	0.191958	0.0150499	0.160918	-0.00672866	0.378543	-0.00176754	0.634053	0.0032629	0.534084	-0.00309296	0.661739
USF1	cg03434660	0.000891095	0.0578602	0.00018401	0.949853	1.68e-05	0.992736	0.000615092	0.455114	7.54e-05	0.901604	-0.000345165	0.653383	0.000420476	0.638827
USF1	cg03515040	0.00190927	0.109914	0.00387441	0.49494	-0.000506319	0.873678	0.00477572	0.0123041	-0.0015161	0.362569	-0.00152012	0.307795	0.00595769	0.0109389
USF1	cg03526142	-0.000628959	0.690337	-0.00549543	0.209223	0.00116133	0.811324	-0.00183722	0.523257	0.000571157	0.777415	0.000533655	0.784927	-0.000770159	0.805046
USF1	cg03546163	-0.0110653	4.42e-05	0.0176521	0.359561	0.00622516	0.474356	-0.00993902	0.0571007	-0.0043772	0.105417	0.00298979	0.495184	-0.00692307	0.166599
USF1	cg03584763	0.000914569	0.465442	-0.000344249	0.958793	0.00375047	0.374605	0.00278475	0.165886	-0.0053668	0.00146353	0.000340314	0.850442	0.00802132	0.00069348
USF1	cg03587597	-0.00078355	0.132061	0.00236713	0.216783	0.00043165	0.885817	-0.000598715	0.60185	-0.000184669	0.655775	-0.000569048	0.619086	-0.000497298	0.62467
USF1	cg03607951	-0.0233483	1.45e-10	0.0107653	0.562263	0.00283236	0.764838	-0.0189442	0.00325901	-0.00525866	0.0292228	0.00580191	0.222475	-0.0164572	0.00526323
USF1	cg03610527	-0.00466312	0.000310185	-0.00505485	0.201349	-0.00648142	0.137311	-0.00223915	0.311587	-0.00307736	0.0300558	-0.00011273	0.947273	-0.00383434	0.124736
USF1	cg03699074	-0.002318	0.0152308	0.00551355	0.274587	-0.00180919	0.453921	-0.00552367	0.00107153	0.00176504	0.165652	0.000465305	0.70607	-0.00568737	0.00211369
USF1	cg03702171	0.00458817	0.000137913	0.0142817	0.0177115	0.00461488	0.216623	0.0029467	0.158896	0.00192787	0.18431	-0.00294096	0.068141	0.00461767	0.0441108
USF1	cg03732020	0.00177166	0.0899472	-0.00790464	0.144189	-0.00194005	0.644417	0.00193584	0.302481	0.000600599	0.643486	-0.000152197	0.931693	-0.000542933	0.790294
USF1	cg03753191	-0.00415787	3.47e-05	0.0010043	0.873294	0.000397306	0.88601	-0.00479026	0.0137263	-0.000301108	0.741691	0.00136538	0.329082	-0.00301697	0.110814
USF1	cg03755158	-0.00169845	0.0116277	0.00573905	0.184697	-0.0017558	0.406976	-0.000800431	0.501622	-0.000401521	0.639328	-0.00109576	0.260132	-0.000528959	0.678521
USF1	cg03763873	-0.00491678	0.000166849	0.00117259	0.366416	0.000294538	0.884714	-0.00300634	0.065661	-0.000191788	0.922337	0.00103949	0.236538	-0.00224607	0.342848
USF1	cg03811829	-0.00282401	0.118875	0.0133669	0.0903522	0.00159555	0.798008	-0.00101067	0.768127	0.00271775	0.149967	-0.00281075	0.290226	-0.00204223	0.540554
USF1	cg03815962	-0.00745924	1.17e-06	-0.00708055	0.129587	-0.0068344	0.155161	-0.0043352	0.099752	-0.00689101	0.000122609	0.00151005	0.444737	-0.00277995	0.349464
USF1	cg03848588	-0.00232145	0.00134886	0.00211706	0.66459	-0.00101443	0.801891	-0.00137294	0.386272	-0.000814089	0.134869	0.000606493	0.70697	-0.000328341	0.81167
USF1	cg03857571	-0.000865353	0.0039028	0.000546129	0.640497	0.000157882	0.793964	-0.000749896	0.105559	0.000154627	0.715449	0.00015657	0.627374	-0.000659674	0.242414
USF1	cg03879629	-0.00673142	0.00243853	0.000269454	0.983302	-0.00219923	0.763879	-0.00700417	0.0834488	-0.000130575	0.960298	0.00185599	0.590586	-0.00805839	0.0573099
USF1	cg03883939	0.0016792	0.131392	0.00414855	0.562349	-0.00136057	0.646954	0.00424236	0.0211229	-0.00331449	0.0323239	-0.00259038	0.0762797	0.00712787	0.00101406
USF1	cg03981685	0.00198488	0.0724527	-0.00389743	0.415891	0.00205934	0.595736	0.00363666	0.0603364	-0.00117767	0.420388	0.000525481	0.760579	0.00468199	0.029934
USF1	cg03999165	-0.000372326	0.661746	-0.000589244	0.890308	-0.000415732	0.863411	0.000650452	0.635654	-0.00295403	0.0144049	-9.6e-05	0.935218	0.00252441	0.131317
USF1	cg04181189	-0.000661912	0.371886	0.0036247	0.357048	0.00044663	0.845716	0.000217391	0.856847	-0.00259185	0.0112747	-0.000107354	0.91904	0.00205256	0.155139
USF1	cg04195852	-0.00512502	0.000925019	-0.00185496	0.727245	-0.00694114	0.1801	-0.00353909	0.176711	-0.00291487	0.122884	0.000222018	0.911881	-0.00458918	0.127828
USF1	cg04200578	0.00119674	0.20415	0.00384739	0.292052	-0.00608012	0.0403983	0.00179344	0.247512	-0.000794074	0.536382	-0.003899	0.00290938	0.0018625	0.314836
USF1	cg04222728	-0.00498455	0.000504844	-0.00253222	0.812174	-0.00981701	0.088443	-0.00593917	0.0286211	-0.00175224	0.299296	0.0015462	0.560757	-0.00346904	0.21145
USF1	cg04253214	-0.010431	4.55e-05	0.00979759	0.595549	-0.00649538	0.391425	-0.00617652	0.171116	-0.00690952	0.0220041	0.00044648	0.908765	-0.00479898	0.327391
USF1	cg04268125	-0.0137975	1.07e-05	0.00468498	0.864172	0.000913896	0.930197	-0.0143264	0.029527	-0.000762387	0.755564	0.0015639	0.7768	-0.0114067	0.0490395
USF1	cg04287259	0.00316026	0.000415054	0.00109136	0.789369	0.00247008	0.386197	0.00306303	0.0536629	0.00148243	0.18858	-0.00159422	0.204058	0.00262633	0.127004
USF1	cg04315688	-0.00323901	0.00268056	-0.0013844	0.713247	-0.00324802	0.346094	-0.000481064	0.790875	-0.00332745	0.0138691	-0.000286682	0.829769	-0.000283092	0.893394
USF1	cg04316051	0.00224844	0.00177426	0.00189189	0.623535	0.00190733	0.380416	0.00168163	0.140665	0.000165321	0.86032	0.000131184	0.894671	0.00287108	0.0290066
USF1	cg04318494	0.00216818	0.0120089	-0.00152265	0.741162	-0.00329496	0.207296	0.00175797	0.238673	-0.000120133	0.912131	-0.00125207	0.271216	0.00372859	0.0233886
USF1	cg04326337	0.00183122	0.0625421	-0.0016617	0.706929	0.00216952	0.414873	0.00260059	0.102787	-0.000149424	0.917811	0.00131801	0.327143	0.00230454	0.230749
USF1	cg04415310	0.0016736	0.316496	-0.00600471	0.536952	-0.000147034	0.977559	0.00280159	0.327942	-0.00185463	0.365355	0.00014494	0.952249	0.004842	0.126302
USF1	cg04436907	-0.00110322	0.123617	-0.00195606	0.551145	-0.00118814	0.555484	-0.00208969	0.0682965	-2.81e-05	0.978172	0.000757497	0.386296	-0.000780014	0.576878
USF1	cg04453669	-0.00399516	0.00192968	-0.00222308	0.584883	-0.00472662	0.234185	-0.00151141	0.497786	-0.00269289	0.0744074	0.000778169	0.648472	-0.00257424	0.304396
USF1	cg04582010	-0.00679514	0.00219181	0.0117668	0.396775	-0.0025807	0.711778	-0.00628781	0.143387	-0.00203149	0.377662	0.00119014	0.724634	-0.00139185	0.741061
USF1	cg04590344	-0.00643427	9.44e-05	-0.00571374	0.264075	-0.00363262	0.543543	-0.00147436	0.618772	-0.00612286	0.000897432	0.00122755	0.601332	-0.00211365	0.508695
USF1	cg04605308	-0.00349465	0.000819309	-0.0022209	0.511071	-0.00404556	0.218316	-0.00188222	0.282929	-0.00284908	0.0303116	0.000137902	0.919858	-0.000756355	0.710222
USF1	cg04663080	0.00318978	0.00668987	-0.00589229	0.364054	0.00232316	0.52583	0.00263304	0.176465	0.000227017	0.887974	-0.0004314	0.80207	0.00106938	0.637063
USF1	cg04683763	-0.00304986	0.00445468	-0.00540786	0.196217	0.000124597	0.970754	-0.00187382	0.317755	-0.00224589	0.0902102	0.00164252	0.255797	-0.00225335	0.283819
USF1	cg04708790	0.00163016	0.00491078	0.00114786	0.711588	-0.00157921	0.329646	8.89e-05	0.921061	0.000872387	0.282778	-0.000148083	0.841938	-2.83e-05	0.978888
USF1	cg04752731	0.00114179	0.268822	-0.00769001	0.224667	-0.00362142	0.293571	-0.000613744	0.74358	0.000166678	0.896237	-0.000511239	0.739234	0.000467982	0.813425
USF1	cg04757806	-0.00292731	0.0014187	-0.00252267	0.628291	-0.00555542	0.0191601	-0.00232214	0.157443	-0.000445297	0.638016	0.00104264	0.440491	-0.00538153	0.00229953
USF1	cg04788999	-0.00520424	0.0178901	0.0231811	0.0509759	0.00353724	0.601601	-0.00101103	0.792214	0.00144996	0.540631	-0.00328652	0.315248	-0.0020956	0.591973
USF1	cg04799410	-0.00350503	0.0930279	-0.00158397	0.882469	-0.0130412	0.0547155	-0.00925319	0.00885098	0.00148491	0.6014	0.00095526	0.751841	-0.00845271	0.0381899
USF1	cg04816140	-0.0052368	0.000310827	-0.000116357	0.983343	0.000495133	0.867394	-0.00262232	0.196382	-0.0027095	0.202737	0.001806	0.24119	-0.00183825	0.509824
USF1	cg04831656	0.00172782	0.216652	-0.0142308	0.134872	0.00196696	0.675906	-0.000233407	0.924721	-0.000292162	0.86805	0.0039726	0.0629064	-0.00176658	0.51518
USF1	cg04858164	-0.0079487	0.000134903	0.00308301	0.664771	-0.00708213	0.273766	-0.00378035	0.284759	-0.00569621	0.0118075	0.000345161	0.894464	-0.0051609	0.20184
USF1	cg04880620	-0.00490191	8.58e-05	0.000422353	0.960397	0.0011029	0.780108	-0.00529333	0.0278976	-4.38e-05	0.967818	0.00103647	0.576136	-0.0030567	0.180016
USF1	cg04926108	-0.00519995	0.000596138	-0.000553909	0.898307	-0.00683179	0.173973	-0.00264472	0.295311	-0.00363192	0.0493205	-0.000415382	0.833244	-0.00286884	0.331254
USF1	cg04927537	-0.00798582	0.00109256	0.00620694	0.686328	0.00593859	0.438393	-0.00809744	0.0836847	-0.000960935	0.707548	0.00191911	0.599042	-0.00656648	0.148351
USF1	cg04986899	0.00183438	0.0187342	0.00492837	0.33629	0.00185704	0.423056	0.00304005	0.0283155	-0.0006593	0.4703	-0.000775141	0.477346	0.00410779	0.00580949
USF1	cg04987734	0.00410707	0.00241355	-0.00123461	0.840685	0.00507898	0.171341	0.00385924	0.0686096	0.000155936	0.931773	-0.000902726	0.606767	0.00589887	0.0204366
USF1	cg05009902	-0.00370629	0.00161546	0.00877187	0.101611	-0.0064712	0.0845756	-0.00575412	0.00494065	0.000673349	0.660659	-0.0019908	0.228892	-0.00505116	0.02527
USF1	cg05059480	-0.00363935	0.00423551	-0.00675779	0.178692	-0.0022625	0.44871	-0.00128698	0.540172	-0.00229789	0.143793	0.0019275	0.212696	-0.0026982	0.277146
USF1	cg05186879	-0.00200265	0.0717562	0.00597405	0.199415	-0.00236771	0.468884	-0.002467	0.210941	0.000186422	0.896793	-0.000176979	0.902683	-0.00384654	0.0726521
USF1	cg05229803	-0.0035434	0.000337354	-0.00272466	0.520109	-0.00391892	0.0736399	-0.00249228	0.141107	-0.00185624	0.1296	0.0011747	0.299006	-0.00302239	0.114278
USF1	cg05257202	0.00617362	1.16e-06	-0.00219564	0.722739	0.00325628	0.355644	0.00431739	0.0321851	0.00345422	0.0248464	0.000189963	0.910001	0.00574224	0.0148146
USF1	cg05296619	-0.00408343	0.000757167	-0.00609758	0.248968	-0.00360262	0.36836	-0.0023434	0.261383	-0.00322286	0.0267511	0.00135099	0.434143	-0.00265978	0.261547
USF1	cg05309505	-0.000535671	0.00317064	0.000250969	0.829805	-0.000732997	0.276924	-0.000448026	0.205582	-5.4e-05	0.752507	6.84e-05	0.841302	-0.000384593	0.266084
USF1	cg05345476	-0.00317669	0.000464898	-0.00578948	0.396566	-0.00802089	0.0154729	-0.00406296	0.0210851	-0.000834382	0.397225	0.00011062	0.94714	-0.00319514	0.0663496
USF1	cg05381960	0.00114451	0.377884	-0.00461347	0.451453	-0.00034978	0.928563	0.00111386	0.620202	-0.000578795	0.737364	9.95e-05	0.951454	0.000624823	0.804634
USF1	cg05432003	-0.00239313	0.11167	0.0077776	0.190001	0.00342509	0.516794	-0.00138075	0.627182	-0.00126349	0.477139	0.00255683	0.243082	0.00281437	0.338484
USF1	cg05439368	-0.00328296	0.0154689	0.0084586	0.342681	0.00219767	0.516184	-0.000574649	0.819586	-0.00184163	0.268453	-0.00127105	0.490389	0.001338	0.605866
USF1	cg05464506	0.00362825	0.00253813	0.00655936	0.0727316	0.00226214	0.509335	0.00206739	0.298249	0.00114927	0.449559	-0.00288306	0.0706969	0.00352956	0.129204
USF1	cg05475649	-0.00630516	0.0148017	0.0192021	0.291903	0.0121804	0.139833	-0.00285643	0.593742	0.00101417	0.630647	-8.47e-05	0.983976	-0.00315087	0.513402
USF1	cg05520259	0.00197997	0.241572	-0.00382061	0.694836	-0.00761977	0.204237	0.000487018	0.864152	-0.00106587	0.63621	-0.000609887	0.8126	0.00289942	0.377633
USF1	cg05523603	-0.00734586	3.69e-05	0.0102856	0.327317	-0.00140256	0.815159	-0.00466868	0.180683	-0.00122151	0.403594	0.00210228	0.486493	-0.00439728	0.170019
USF1	cg05543179	0.001125	0.33352	0.00455716	0.459541	-0.00156215	0.634096	0.00133338	0.519993	-0.00155277	0.290046	-0.000937207	0.555388	0.00186075	0.411034
USF1	cg05543864	-0.00374522	4.05e-05	0.00647944	0.251517	-0.00278362	0.297879	-0.00274228	0.0760907	-0.00182709	0.129908	-0.001228	0.350818	-0.00141368	0.413155
USF1	cg05549304	-0.000730764	0.608215	-0.0112352	0.110388	-0.00171605	0.695347	0.00103108	0.644538	-0.00288515	0.170021	0.0018533	0.332781	0.00170274	0.545096
USF1	cg05552874	-0.0218435	1.61e-08	0.0209405	0.322646	0.00456154	0.704637	-0.015778	0.0301776	-0.00360851	0.0847844	0.0037661	0.526306	-0.0133949	0.0379231
USF1	cg05566585	-0.00659979	3.48e-05	-0.00223605	0.582809	-0.00714681	0.183469	-0.00402104	0.135426	-0.0048834	0.0115814	0.000781774	0.710496	-0.00323705	0.294254
USF1	cg05626226	0.00355908	0.00855521	-0.00662569	0.466577	-0.00328826	0.368012	0.00191219	0.445876	0.00192341	0.255455	-0.000363604	0.858395	-0.000271252	0.916923
USF1	cg05694292	-0.00438922	0.000183265	-0.0057488	0.182122	-0.00406209	0.260797	-0.00263433	0.176541	-0.0032703	0.0239828	0.000827844	0.571003	-0.00257536	0.258406
USF1	cg05696877	-0.0362214	4.6e-10	0.0382883	0.222261	0.00426354	0.614216	-0.0251199	0.0106574	-0.00681209	0.0459103	0.00457592	0.459833	-0.0180597	0.0407805
USF1	cg05773425	0.00321191	0.030201	-0.00335205	0.707831	0.00411074	0.284539	0.00697287	0.00524642	-0.000695083	0.719021	0.000929406	0.642656	0.00317493	0.27461
USF1	cg05776323	0.00248555	0.0255521	0.000778363	0.846755	0.00045019	0.895174	0.00226049	0.226111	-0.000746961	0.594468	0.000268554	0.859258	0.00620448	0.00341667
USF1	cg05822888	-0.00393834	0.00353722	0.00922644	0.0859879	-0.00432698	0.305811	-0.00289815	0.239471	-0.00310867	0.0714238	0.00028349	0.881133	-0.00208075	0.428391
USF1	cg05857980	-0.0040779	0.000866839	-0.00232351	0.650142	-0.00363232	0.304837	-0.00168892	0.418371	-0.00339772	0.0188418	0.000294044	0.852183	-0.00237725	0.317884
USF1	cg05883128	-0.0119088	7.67e-06	0.0194652	0.161765	0.00578843	0.538278	-0.00849101	0.111107	-0.00179359	0.254004	0.00238048	0.586433	-0.00493054	0.28313
USF1	cg05892222	-0.00476221	5.45e-05	0.00576951	0.424052	0.000688885	0.853405	-0.00460412	0.0299636	-0.000730969	0.606218	0.00071567	0.701844	-0.0055169	0.0130961
USF1	cg05901971	0.00246878	0.0877903	-0.00456971	0.625603	0.00288823	0.467922	0.00115588	0.646419	-0.0011076	0.56066	0.00124138	0.53406	0.00359365	0.198954
USF1	cg05919238	-0.00484973	0.00222501	0.00433	0.549302	-0.0035777	0.464769	0.00012307	0.964181	-0.00460135	0.00782447	0.000202978	0.922945	-0.000637735	0.835926
USF1	cg05920196	0.00117093	0.213391	-0.00114353	0.847832	-0.000643613	0.781609	0.00224879	0.153117	-0.00149966	0.213985	6.15e-06	0.99634	0.00343274	0.0590911
USF1	cg05941525	0.00229366	0.0891991	-0.00291657	0.621435	0.00295405	0.48923	0.0027675	0.206785	-0.00203163	0.265344	0.00112808	0.545652	0.00648409	0.0131972
USF1	cg05948127	0.000915771	0.631127	-0.0100499	0.261069	-0.00655498	0.222556	-0.000377757	0.90978	-0.000542968	0.82004	-0.00113077	0.658739	-0.00126273	0.735659
USF1	cg05954120	-0.00454572	0.00012416	-0.00625677	0.277717	-0.00525105	0.173721	-0.00332477	0.104087	-0.00323602	0.0237555	0.000824982	0.619095	-0.00294069	0.200122
USF1	cg05957567	0.00193733	0.0403111	0.00747696	0.0629815	-0.00508446	0.0812881	0.000567154	0.718104	0.000587204	0.646904	-0.00253218	0.0535913	0.000226338	0.901292
USF1	cg05981711	0.00132731	0.0276443	-0.00132884	0.563824	0.00264957	0.169692	0.00199999	0.0544775	-0.000601347	0.440227	0.000315858	0.699871	0.00146502	0.207357
USF1	cg05994974	-0.00896029	0.00088648	0.00510897	0.450629	-0.000257068	0.963321	-0.00654063	0.0977035	0.000245834	0.94571	0.00378394	0.144458	-0.00599488	0.215225
USF1	cg05995267	0.000392436	0.474568	0.000277532	0.872327	-0.00289721	0.0689468	-0.000245174	0.786615	-3.61e-05	0.960108	-0.000871042	0.17646	-0.000858005	0.420782
USF1	cg06033320	-0.0106216	0.000903216	0.0205105	0.144877	-0.00260247	0.845816	-0.0109422	0.114783	-0.000381919	0.867383	-0.00298896	0.6175	-0.0075219	0.216998
USF1	cg06060286	0.00182649	0.0492307	-0.000175917	0.972797	-0.00030359	0.909212	0.00120589	0.445537	0.000750526	0.547029	0.000482364	0.680323	-0.000264307	0.882988
USF1	cg06064964	0.00120973	0.0251945	-0.00113731	0.575535	0.00190579	0.497221	0.0021694	0.0588307	-0.000631056	0.122706	-0.000341884	0.748333	0.00145966	0.152091
USF1	cg06066676	-0.00264956	0.000811461	0.00377695	0.391246	-0.00288819	0.266743	-0.00122071	0.352729	-0.00216344	0.0467351	-0.000277134	0.81689	0.000967811	0.525254
USF1	cg06070496	-0.00160425	0.147304	-0.00417124	0.445502	-0.00156913	0.62275	-6.52e-05	0.973305	-0.00368992	0.0127685	-0.000892206	0.537543	0.00331752	0.126478
USF1	cg06085204	-0.00334355	0.000193791	-0.00588789	0.0768497	-0.000428339	0.794659	-0.00264943	0.0229384	-0.000457868	0.72533	0.00154034	0.0803628	-0.0012114	0.464441
USF1	cg06096336	0.00453696	0.00603929	-0.00949551	0.19128	0.00458728	0.314553	0.00573608	0.0463413	0.000516049	0.812696	-0.000786799	0.713414	0.00550147	0.0862779
USF1	cg06115314	0.00377897	0.00755048	-0.00865991	0.243269	-0.00587369	0.128614	0.00122604	0.604927	0.000719318	0.697988	-0.000804126	0.679634	0.00102346	0.703649
USF1	cg06120302	-0.00164874	0.000556921	0.000203965	0.887384	-0.000356791	0.778475	-0.00119653	0.10463	-0.000139225	0.826843	0.000221454	0.680497	-0.000789445	0.377659
USF1	cg06122613	0.000581567	0.674763	-0.00041447	0.9338	-0.000496719	0.901519	0.00508218	0.0258606	-0.00223491	0.232288	-0.00153521	0.377818	0.00454656	0.096455
USF1	cg06146977	0.00145021	0.00542181	0.0011367	0.580333	-0.000962774	0.50628	0.000357857	0.669383	0.000854349	0.234029	-0.000403831	0.525722	-0.000460453	0.642101
USF1	cg06168856	-0.00357883	0.0176626	0.00443497	0.580951	-0.00432228	0.411268	-0.00705672	0.0145575	0.000891083	0.598616	-9.34e-05	0.968872	-0.00440627	0.130739
USF1	cg06188083	-0.0161023	3.29e-06	0.0251909	0.232502	-0.00188795	0.862837	-0.015191	0.0282904	-0.00131753	0.527395	-3.16e-05	0.99552	-0.0118036	0.0562654
USF1	cg06195428	-0.00532636	0.000131666	-0.00531506	0.282831	-0.00460314	0.310107	-0.00270985	0.254022	-0.00462194	0.00587346	0.00159765	0.380171	-0.00182441	0.499882
USF1	cg06279230	-0.00446232	0.000348443	-0.00622812	0.194806	-0.00449052	0.20799	-0.00309985	0.137256	-0.00205936	0.175189	0.00248533	0.12636	-0.00353877	0.145478
USF1	cg06312004	0.00258207	0.0625336	-0.00656812	0.233055	-0.00227109	0.590182	0.0012082	0.61094	-0.000185511	0.914382	-0.00239952	0.26538	0.00318076	0.22984
USF1	cg06343740	0.00306734	0.0182008	0.00670208	0.343474	0.00249869	0.553927	0.00442499	0.0376035	-0.000258108	0.884374	-0.00188522	0.31291	0.00439006	0.082651
USF1	cg06376949	-0.00720771	1.95e-06	-0.00922151	0.174545	0.000619345	0.86657	-0.00520577	0.0345624	-0.0039847	0.045217	0.00295945	0.117219	-0.00106269	0.711446
USF1	cg06388937	0.00134246	0.110488	0.0059329	0.137484	0.00241087	0.380418	0.000487937	0.734314	-0.000606308	0.564023	-0.000728842	0.55694	0.00243828	0.124771
USF1	cg06400288	-0.000243578	0.832605	-0.0107639	0.260656	-2.39e-05	0.994344	0.000939504	0.680763	-0.00247797	0.0478962	0.00107459	0.591416	0.00127147	0.573911
USF1	cg06402858	0.00189106	0.200283	0.00791399	0.256562	-0.00268541	0.449257	0.000127664	0.956214	-0.000822223	0.692044	-0.00329811	0.0875337	0.00282978	0.314901
USF1	cg06414580	0.000486383	0.604342	0.00113396	0.753579	0.0013091	0.567517	0.00180983	0.196461	-0.00231594	0.0898197	-3.14e-05	0.976855	0.00251349	0.168215
USF1	cg06465076	-0.00620284	0.00315401	-0.00548707	0.294558	-0.00421353	0.514124	-0.00295733	0.383919	-0.00284302	0.245478	0.0024386	0.333522	-0.00733973	0.0712601
USF1	cg06473288	0.000358567	0.706897	-0.00241283	0.521829	0.000140542	0.96137	-0.000808634	0.604391	0.00197152	0.15323	0.000332591	0.774818	-0.00146405	0.435098
USF1	cg06484123	0.00456195	0.08198	-0.0206674	0.252283	-5.98e-05	0.993966	0.00765539	0.0979315	-0.00330739	0.342381	-0.00190989	0.624581	0.0103908	0.0432478
USF1	cg06562969	-0.0108557	9.45e-05	0.00857556	0.576754	0.00350959	0.698113	-0.0106469	0.0634524	0.00156399	0.395164	0.00214866	0.635841	-0.0097745	0.0537334
USF1	cg06587767	-0.00337268	0.0451247	0.00119057	0.828122	-0.00390188	0.553258	-0.00497397	0.109848	-0.00109747	0.598593	0.00104457	0.696667	-0.00634134	0.0528027
USF1	cg06603074	-0.00332983	0.0219148	0.012648	0.136583	0.00197912	0.706629	-0.0033597	0.222251	0.000114247	0.949029	-0.000820042	0.717914	-0.00214627	0.44881
USF1	cg06617406	-0.00353691	0.0100794	-0.00238399	0.624381	-0.00454856	0.302881	-0.00146362	0.517212	-0.0023595	0.167943	0.000431316	0.801516	-0.00385193	0.151764
USF1	cg06650861	-0.00260475	0.0159145	0.00501995	0.262674	0.00359263	0.431794	-0.00215235	0.337966	-0.000201253	0.804836	0.00156001	0.416357	0.000944211	0.644387
USF1	cg06708931	-0.00394008	0.00385868	0.00390168	0.472456	0.00328912	0.655622	-0.00221859	0.475935	-0.00101291	0.056536	0.000485202	0.860533	-0.000299464	0.90767
USF1	cg06712932	0.000841725	0.580294	-0.00106763	0.90679	-0.00278184	0.544176	0.00194643	0.462508	-0.000300506	0.882021	-0.00167485	0.44874	0.0021658	0.469075
USF1	cg06716655	-0.00957171	1.25e-07	0.00750286	0.345585	0.00090486	0.698977	-0.00855051	0.00304819	-0.000410736	0.82757	0.0017451	0.333519	-0.00660258	0.034161
USF1	cg06806891	-0.00318767	0.00519682	-0.00230083	0.547957	-0.0030009	0.360974	-0.00159719	0.432443	-0.00193218	0.139035	0.00114356	0.406995	-0.00225372	0.31193
USF1	cg06829760	0.000545346	0.555992	0.00158465	0.734575	-0.00226203	0.433465	-0.00179134	0.262199	0.000152425	0.898923	-0.000377525	0.770926	-0.00116633	0.510298
USF1	cg06869619	-0.00414931	3.46e-06	0.00555088	0.284511	-0.00731011	0.016543	-0.00428673	0.00649951	-0.00263896	0.021739	-0.000895964	0.529668	-0.00129047	0.443843
USF1	cg06872019	0.000842051	0.499544	0.00205549	0.720396	-0.0055153	0.175984	0.000465253	0.814526	-0.000493942	0.771313	-0.00190444	0.284534	-0.000963772	0.691054
USF1	cg06909315	-0.00179636	0.14132	0.00389077	0.480638	0.00064283	0.87997	-0.00154984	0.49064	-0.000624804	0.680449	-0.000947045	0.607068	0.000682506	0.773844
USF1	cg06981309	-0.0132434	4.38e-07	0.0131979	0.244057	0.00503108	0.484966	-0.00904402	0.0519578	-0.00151674	0.420944	0.005678	0.119954	-0.0100548	0.021549
USF1	cg07026925	-0.00321039	0.00233109	0.00482402	0.437699	-9.96e-05	0.977493	-0.000958591	0.604379	-0.00170394	0.194742	-0.000128412	0.936037	-0.000419508	0.836266
USF1	cg07082452	-0.00328131	0.00544109	0.00465637	0.445304	-0.000902666	0.78799	-0.000868814	0.677502	-0.000997155	0.433471	0.000565023	0.734189	-0.00237165	0.297174
USF1	cg07095530	-0.00283898	0.0202336	-0.00486595	0.446112	-0.00667085	0.0491384	-0.00158626	0.455762	-2.6e-05	0.9838	0.00183834	0.295752	-0.00635903	0.00709779
USF1	cg07107453	-0.00393583	0.0599669	-0.00203724	0.826011	0.00915017	0.215968	-0.000591906	0.867426	0.00168422	0.535568	0.00275838	0.368123	-0.00520297	0.196366
USF1	cg07123796	-0.00543022	8.83e-05	-0.00197718	0.737342	-0.00346686	0.533572	-0.00374473	0.0972775	-0.00230759	0.184173	-0.00080579	0.718737	-0.00484419	0.0705462
USF1	cg07188863	-0.00351918	0.00269646	0.00273824	0.411586	-0.00428222	0.266623	-0.00151011	0.44853	-0.00234506	0.107159	-1.23e-05	0.993731	-0.0019278	0.399584
USF1	cg07195105	-0.00185686	0.258322	0.000157437	0.977985	-0.00633178	0.220473	-0.00123124	0.647498	-0.00348296	0.104094	-0.00176486	0.401448	1.3e-05	0.996791
USF1	cg07253769	0.00480421	0.000185362	0.00464791	0.49094	0.00010579	0.97779	0.00352506	0.12832	0.000999915	0.499565	-0.00336452	0.0610072	0.0029965	0.219411
USF1	cg07268124	-0.00153886	0.294123	-0.000378139	0.961709	0.00767748	0.112511	-0.00126692	0.659047	0.000708555	0.681927	0.0020069	0.389823	-0.00167453	0.557302
USF1	cg07276449	-0.00425608	0.000683235	-0.00144101	0.658142	-0.000340442	0.905197	-0.000369633	0.842037	-0.00416958	0.0109667	0.000904934	0.49254	0.000668874	0.783026
USF1	cg07293059	-0.00293028	0.0186476	-0.00223222	0.511108	-0.00164586	0.668338	-0.000748686	0.714454	-0.00238769	0.111273	0.000805976	0.597271	-0.0028442	0.244509
USF1	cg07317117	0.00254434	0.000586278	-0.00042126	0.884702	0.00122535	0.59393	0.00215902	0.0740138	0.000714797	0.468254	-0.000760956	0.45857	0.00149572	0.287657
USF1	cg07362849	-0.00609365	2e-07	0.00049968	0.924527	-0.00101056	0.733986	-0.00455419	0.0206575	-0.00164856	0.185521	0.000608851	0.675017	-0.00195237	0.351774
USF1	cg07413417	0.00243855	0.0632063	-0.00119828	0.877491	-0.00602179	0.155436	0.00306883	0.185598	-0.00116594	0.470038	-0.00133273	0.466808	0.00217966	0.395468
USF1	cg07451531	0.00152381	0.120612	0.0056788	0.255615	-0.000488529	0.8864	0.00287007	0.0888681	-0.000904293	0.485312	-0.00201872	0.168244	0.00290217	0.127957
USF1	cg07474797	-0.00353852	0.0109577	-0.00151706	0.842997	0.000875543	0.832482	-0.000378517	0.876399	-0.00268435	0.102771	0.00231965	0.218826	-0.00233655	0.391572
USF1	cg07573085	0.00388877	0.00767466	0.0144792	0.0278444	-0.00420147	0.280877	0.00292363	0.225786	0.000787051	0.688938	-0.00603434	0.0056145	0.00367284	0.192943
USF1	cg07596065	-0.00272499	0.00615337	0.000831304	0.90763	-0.00566784	0.104581	-0.00262104	0.164953	-0.000886822	0.468642	-0.00144198	0.393048	-0.00301186	0.116927
USF1	cg07624918	0.000366677	0.781292	-0.00945087	0.194556	-0.000218121	0.958627	0.00286075	0.157032	-0.00206052	0.291833	0.00152241	0.406873	0.00290663	0.264127
USF1	cg07660627	0.00213964	0.177889	0.000511242	0.950413	-0.00119942	0.793157	0.00401408	0.123362	-0.00242241	0.275723	-0.00269492	0.217421	0.00653344	0.0321055
USF1	cg07671185	-0.00689856	8.87e-05	-0.0100202	0.135439	-0.0043681	0.37419	-0.0035715	0.216616	-0.00547287	0.0114715	0.00266158	0.197036	-0.00394553	0.248432
USF1	cg07732037	0.00636817	0.00341771	0.00520941	0.459282	0.000681491	0.923245	0.00400956	0.271346	0.000735538	0.781723	-0.00625006	0.0526016	0.006776	0.0989748
USF1	cg07759906	-0.00386414	0.000900154	-0.000722192	0.871659	-0.00441397	0.265852	-0.0017869	0.366098	-0.00260393	0.066292	-6.52e-05	0.967839	-0.00224204	0.323554
USF1	cg07787977	0.00196412	0.136621	-0.00975697	0.0911525	-0.00564952	0.174092	-0.00168989	0.453543	-0.00105112	0.507	-0.000266098	0.893904	0.00142773	0.557709
USF1	cg07815522	-0.0235833	1.83e-07	0.0287447	0.291725	0.00427062	0.75323	-0.0171102	0.0533518	-0.00333002	0.0791837	0.00196602	0.767899	-0.0117198	0.117324
USF1	cg07824155	-0.00150531	0.125796	0.00200457	0.685948	-0.00270124	0.466137	-0.00218512	0.238556	0.000562034	0.634225	-0.00117173	0.452297	-0.00287715	0.130193
USF1	cg07824483	-0.00415152	0.00514207	-0.00919076	0.0670227	-0.00394382	0.382953	-0.00179428	0.465418	-0.00196935	0.262987	0.00236386	0.213499	-0.00403897	0.160384
USF1	cg07833467	-0.00245881	0.241814	0.0112787	0.39849	0.000193564	0.981842	-0.00106265	0.785552	0.00460648	0.0588693	-8.02e-05	0.983365	-0.00687059	0.0865078
USF1	cg07839313	-0.00381018	0.00138121	0.00200199	0.750947	0.00527122	0.141619	-0.00155363	0.475307	-0.000283562	0.826828	0.00183473	0.29256	-0.00167342	0.444762
USF1	cg07839457	-0.0189917	3.39e-07	0.0258401	0.111108	0.00412549	0.60956	-0.0118219	0.0690779	-0.00291784	0.31339	-0.000210773	0.959085	-0.00787128	0.195267
USF1	cg07862320	0.00119571	0.406929	0.00451396	0.667884	0.00205067	0.60359	-2.68e-05	0.992003	0.00260375	0.143953	-0.00140252	0.51204	0.00164016	0.564923
USF1	cg07871059	0.00254339	0.000308351	0.00211806	0.585487	0.000971005	0.744884	0.00148777	0.251936	0.00116749	0.158415	-0.000250499	0.834736	0.000420656	0.752443
USF1	cg07878065	-0.00234404	0.00256122	0.0048832	0.164088	0.000165029	0.886493	-0.00131945	0.315946	-0.000900527	0.360191	0.000435277	0.571383	-0.00118211	0.428678
USF1	cg07957619	-0.00494988	1.03e-05	0.00458919	0.443464	-0.00428429	0.228194	-0.00402204	0.0308889	-0.0027435	0.0482806	0.000178558	0.916425	-0.00384537	0.0724367
USF1	cg08044454	-0.00418931	0.00480066	-0.00232709	0.641782	-0.00127596	0.783346	-0.000408301	0.869538	-0.00374271	0.0484819	0.00178727	0.338672	-0.000778253	0.78795
USF1	cg08084228	-0.0053834	3.5e-05	0.00335047	0.586543	-0.00744268	0.13284	-0.0040613	0.0992084	-0.00354107	0.00926232	0.000973696	0.659517	-0.0042754	0.0855041
USF1	cg08090640	-0.00163829	0.186306	0.00123608	0.822091	-0.000302394	0.951089	-0.00293143	0.217849	0.00116646	0.427116	-0.00110484	0.57145	-0.00248959	0.303492
USF1	cg08099136	-0.00445209	0.00979172	0.0141127	0.198633	0.00391982	0.391652	-0.00217006	0.49745	-0.00043238	0.819456	-0.000482297	0.840775	-0.00179639	0.574594
USF1	cg08122652	-0.0190294	8.91e-07	0.0159577	0.517577	0.00301831	0.811846	-0.013747	0.0792693	-0.00352378	0.0285119	0.000855571	0.893061	-0.00891977	0.181341
USF1	cg08123045	0.00289907	0.0383768	0.00344743	0.678024	-0.00855475	0.0420717	0.00101629	0.668928	0.00234416	0.236149	-0.00331214	0.103623	0.00108383	0.694095
USF1	cg08188436	0.00128809	0.0913297	0.00127535	0.753495	0.00188243	0.421941	0.00247798	0.0412496	-0.000394651	0.720887	-0.000275927	0.784768	0.00237721	0.11032
USF1	cg08203231	0.00213371	0.201771	-0.00227376	0.808869	0.00388182	0.45461	0.00173009	0.522918	-0.00125635	0.568733	-0.00031287	0.893321	0.00325687	0.313076
USF1	cg08215318	-0.00430294	0.00741056	-0.0118454	0.100033	-0.00084814	0.796291	-0.000614542	0.824031	-0.00152655	0.410233	0.00497929	0.0225527	-0.00371554	0.230691
USF1	cg08244262	-0.000142417	0.552518	0.000498546	0.558395	-0.000459064	0.341826	8.23e-05	0.814244	0.000448596	0.215538	6.24e-06	0.98182	-0.000371317	0.417961
USF1	cg08293124	-0.0031355	0.0108104	-0.00537375	0.266013	-0.00190168	0.607044	-0.00141407	0.511357	-0.000274649	0.841079	0.00141639	0.378655	-0.00434378	0.0689978
USF1	cg08293824	-0.00658604	0.000706828	0.00115253	0.92762	-0.000752326	0.903998	-0.00584643	0.0936008	-0.00316393	0.217571	0.00249703	0.389733	-0.00115487	0.759073
USF1	cg08304487	-0.00416476	0.00543066	-0.00446347	0.204855	-0.00394269	0.442908	-0.00129329	0.612638	-0.0036663	0.0484628	0.000958715	0.622335	-0.00238569	0.417058
USF1	cg08309069	-0.00415585	0.117317	-0.0118056	0.421241	0.00144771	0.862589	-0.00357454	0.434916	-0.00047465	0.897804	0.002102	0.572976	-0.00517526	0.31744
USF1	cg08318732	0.00125086	0.426801	-0.0107836	0.336708	0.000743781	0.881902	0.00174438	0.537923	-0.00305586	0.13256	-0.00193893	0.445163	0.0039448	0.199714
USF1	cg08387293	0.00185714	0.0716733	-0.00861547	0.236014	-0.00157334	0.607596	-0.00115435	0.502978	0.000391753	0.769212	0.0011895	0.423844	-0.000126898	0.948028
USF1	cg08418670	-0.00504049	0.000351699	-0.00834518	0.296125	-0.00415479	0.253547	-0.00383862	0.103258	-0.00348988	0.0476705	0.00347483	0.0679107	-0.00472179	0.0851286
USF1	cg08433366	0.00086479	0.349412	-0.00148152	0.734019	-0.00179328	0.520531	-0.000293949	0.851658	-0.0001552	0.899815	-0.000231281	0.854151	-8.95e-05	0.960628
USF1	cg08440485	0.00190432	0.189638	-0.00985639	0.287256	0.00354623	0.496728	0.00346447	0.194203	-0.00234262	0.200408	0.00132972	0.591254	0.00495884	0.0771075
USF1	cg08459290	-0.00342192	0.00746292	-0.00344366	0.498751	-0.00394737	0.273456	-0.00134595	0.535216	-0.00256247	0.103142	0.00101032	0.519206	-0.00245894	0.326053
USF1	cg08470588	-0.00450115	0.00182445	-0.00528616	0.232701	-0.00678924	0.143884	-0.0033557	0.178916	-0.00310522	0.0817143	0.000258555	0.886191	-0.00469393	0.0968672
USF1	cg08538199	-0.00418515	0.00557998	-0.00610323	0.116145	-0.00432218	0.35477	-0.00141723	0.571943	-0.00244538	0.182567	0.00182235	0.340831	-0.00295496	0.314542
USF1	cg08549335	-0.000972646	0.598056	0.0073682	0.535521	-0.00256324	0.709078	-0.00522531	0.134612	0.00474563	0.0374613	0.00103345	0.727639	-0.00801165	0.0260705
USF1	cg08553572	-0.00256785	0.02446	-0.000350812	0.962507	-0.00275798	0.410163	-0.000875502	0.66702	-0.00142509	0.28242	0.000893366	0.581782	-0.0025937	0.24644
USF1	cg08585593	-0.00373249	0.00839591	-0.00381873	0.573015	-0.00353148	0.370819	-0.00266581	0.246178	-0.000921628	0.641782	-0.000444919	0.80881	-0.00311792	0.254859
USF1	cg08609163	0.000334233	0.814229	0.00177204	0.851917	-0.00303148	0.476666	0.00254721	0.28621	-0.00325535	0.0940422	-0.000929746	0.661763	0.00398087	0.153415
USF1	cg08619515	-0.00553226	0.00023086	-0.00372709	0.629922	-0.00224705	0.673818	-0.00244189	0.315773	-0.00497739	0.0197389	-0.000910555	0.67662	0.000949754	0.740024
USF1	cg08701420	-0.00531697	0.000591184	-0.00629256	0.233187	-0.0071467	0.151838	-0.00437361	0.0859819	-0.00236889	0.19884	0.00110859	0.582706	-0.00698369	0.0197881
USF1	cg08738516	0.00296919	6.93e-06	0.00475775	0.249172	0.00315503	0.125601	0.00244156	0.0282176	0.00126158	0.121743	9.09e-05	0.922772	0.000709048	0.56057
USF1	cg08779606	0.00245098	0.0292307	-0.0024937	0.670394	-0.000817445	0.797718	-0.00201878	0.283729	0.00268685	0.0663231	0.000421051	0.787327	-0.00187554	0.378258
USF1	cg08779886	0.000873596	0.557644	-0.00487536	0.473346	0.00174714	0.724685	0.0038631	0.105533	-0.00294504	0.145185	-0.000654912	0.757207	0.00222658	0.444869
USF1	cg08818207	-0.00466281	0.0137387	0.00955077	0.408182	0.00426531	0.426023	-0.00261725	0.490062	0.000879257	0.613454	-0.000583153	0.839006	-0.00316471	0.375037
USF1	cg08836972	0.00320927	0.0495278	-0.00646329	0.555374	-0.00755178	0.140127	-3.99e-05	0.988881	0.00268922	0.196534	-0.00419368	0.0641157	-0.00212192	0.498458
USF1	cg08863777	-0.00395137	0.00191388	-0.00769359	0.234375	-0.00743315	0.0421046	-0.00264952	0.250774	-0.00112143	0.407021	0.000824648	0.664465	-0.0063554	0.00916482
USF1	cg08875995	-0.00344014	0.00319101	-0.00364668	0.378154	-0.00375616	0.349211	-0.0016014	0.416384	-0.00270938	0.0610087	0.00033335	0.836023	-0.00247237	0.277649
USF1	cg08888522	-0.00906404	0.000310025	0.00772437	0.599431	0.0067837	0.571432	-0.00420655	0.450674	-0.00140551	0.0660545	0.00196857	0.692751	-0.00331534	0.472757
USF1	cg08894462	-0.00300385	0.130015	-0.00194053	0.729251	-0.00801858	0.184383	-0.000465596	0.88657	-0.00296	0.252037	0.000881703	0.714048	-0.002496	0.524183
USF1	cg08924203	-0.00411308	0.000271231	0.00229913	0.56674	0.0014728	0.581123	-0.00392225	0.0313427	-0.00128843	0.367615	0.000748947	0.511955	0.000305571	0.885657
USF1	cg08926253	-0.0108899	1.65e-06	0.00456916	0.709936	-0.00170621	0.83454	-0.00965728	0.0324658	-0.00162198	0.299356	0.0021211	0.573785	-0.00821827	0.0433396
USF1	cg08998192	-0.0025173	0.0832596	0.00386179	0.682662	-0.000533566	0.906801	0.00022587	0.924873	-0.000741571	0.715587	-0.000591208	0.781193	0.00203966	0.469709
USF1	cg09006487	0.000271592	0.832448	-0.00548289	0.609316	0.00110504	0.751281	0.00140204	0.531208	-0.00228621	0.197604	0.00239032	0.210547	0.00240404	0.341281
USF1	cg09026253	-0.00340009	0.0500253	0.00810351	0.152041	0.000409332	0.951404	-0.00183467	0.595243	-0.00050029	0.772637	-0.000270376	0.923799	0.000693773	0.834875
USF1	cg09053843	-0.00545877	0.000578319	0.0108555	0.11909	0.00366211	0.386379	-0.00324456	0.23849	0.000431599	0.804897	0.000708313	0.715492	-0.00303444	0.290264
USF1	cg09071007	-0.00526303	0.00508675	-0.00121462	0.896645	0.00505308	0.27269	-0.00506974	0.101124	-0.0010049	0.699189	0.00376648	0.105711	-0.0047189	0.19197
USF1	cg09153462	-0.00525811	4.16e-05	-0.00154372	0.735258	-0.00682061	0.0877205	-0.00445988	0.0515158	-0.000662279	0.601626	-0.000455714	0.802798	-0.00617851	0.0072946
USF1	cg09166556	-0.0054806	0.00198904	0.00193327	0.701549	-0.00422475	0.48042	-0.00265292	0.372317	-0.00299863	0.135147	0.00157809	0.505255	-0.00508017	0.140233
USF1	cg09168222	-0.0045941	3.63e-05	0.00263152	0.653735	0.000527838	0.884663	-0.00408775	0.0348226	-0.00126665	0.343418	0.00113098	0.498417	-0.00369618	0.0715714
USF1	cg09210680	0.000837496	0.352149	0.00220681	0.612405	0.00163977	0.515055	0.00355473	0.0143923	-0.00237726	0.0612524	-0.000173176	0.88592	0.0045942	0.0084153
USF1	cg09225336	0.00310038	0.133234	0.00293249	0.775419	-0.000721594	0.933815	0.00577785	0.141184	-0.0020891	0.394317	-0.00383801	0.277974	0.00626749	0.118548
USF1	cg09243552	0.00357615	0.0199312	-0.00119215	0.86717	-0.00102819	0.839634	0.0061348	0.0217185	-0.00164026	0.380058	-0.0015079	0.51023	0.00782645	0.00745722
USF1	cg09251764	-0.00254662	0.00859256	-0.00720144	0.102761	0.00185786	0.580574	-0.00191222	0.264697	-0.000280014	0.82752	0.00185328	0.20809	-0.00191072	0.306389
USF1	cg09255910	-0.00314378	0.0020759	-0.00263934	0.550526	-0.0011777	0.707863	-0.000719623	0.681897	-0.00268924	0.0191071	0.00136255	0.316827	-0.0016714	0.402353
USF1	cg09280971	0.00204465	0.023818	-0.00024818	0.965941	0.00339656	0.190523	0.00261409	0.084928	-0.000524043	0.675534	0.000453077	0.722322	0.00305315	0.0823008
USF1	cg09286671	-0.000424915	0.723365	-0.00592088	0.35402	0.000709141	0.878156	0.000835614	0.687385	-0.00223759	0.169955	-0.000167523	0.929045	0.00119989	0.609813
USF1	cg09304470	-0.00575824	0.00186585	-0.00328402	0.773183	-0.0177835	0.00182692	-0.00606715	0.0666231	-0.00190935	0.404186	-0.00366571	0.15989	-0.00452788	0.206316
USF1	cg09370867	-0.00720997	0.00234216	0.00669654	0.559674	-0.00960568	0.125577	-0.00268078	0.515563	-0.00301664	0.28405	-0.000255761	0.938457	-0.00505202	0.268277
USF1	cg09379489	-0.00081108	0.623389	0.00041433	0.975731	0.00365056	0.475941	-0.0022135	0.483352	0.00164935	0.397407	6.56e-05	0.980506	-0.00181902	0.576497
USF1	cg09399176	0.00155737	0.123075	0.00499026	0.442529	0.00334679	0.311179	0.00204876	0.231805	-0.0013493	0.321606	-0.00172134	0.27453	0.00476743	0.0147114
USF1	cg09468055	-0.00361072	0.00363613	-0.000776764	0.819248	-0.00411401	0.238475	-0.000541081	0.790439	-0.00286356	0.0601344	-3.2e-05	0.982446	-0.00105941	0.661555
USF1	cg09519959	-0.00280035	0.0395792	0.0067264	0.0886284	-0.00257105	0.717529	-0.000886692	0.744267	-0.00231872	0.111043	-0.000204141	0.938969	-0.000624883	0.812696
USF1	cg09548275	0.00264879	0.109974	-0.0132702	0.170159	-0.00184017	0.736769	0.00287634	0.345144	0.000322253	0.874366	-0.000695144	0.802139	0.000156492	0.961498
USF1	cg09606526	0.00260419	0.0111984	-0.00275569	0.623861	0.00106087	0.737349	0.00193626	0.288254	0.00113283	0.363245	-0.000995343	0.527608	0.00156223	0.424584
USF1	cg09618291	0.00216317	0.0899426	0.00323452	0.593853	0.00033007	0.934625	0.0034019	0.135564	-0.00186962	0.240265	-0.00322918	0.0977908	0.00571032	0.0196207
USF1	cg09625543	-0.00191268	0.298922	-0.00782154	0.487593	-0.00268037	0.63271	0.00114495	0.722783	-0.00610774	0.012657	0.00083082	0.763738	0.0043631	0.229174
USF1	cg09662329	0.000572859	0.515743	-0.000623937	0.87651	7.09e-05	0.976725	0.00185224	0.20756	-0.00142098	0.247523	0.000582023	0.60438	0.00238609	0.166811
USF1	cg09663566	-0.00196076	0.0171805	0.00526188	0.327998	-0.0016898	0.534682	-0.000813209	0.609997	-0.000857791	0.333734	-0.000299854	0.843431	-0.0016488	0.298233
USF1	cg09740468	-0.00437862	0.000794653	-0.000870139	0.87911	-0.00424564	0.347607	-0.00152205	0.498066	-0.00415067	0.00971902	0.000789291	0.675524	-0.0010172	0.688918
USF1	cg09837467	-5.76e-05	0.97258	-0.0113303	0.130936	0.00228497	0.59251	0.00480157	0.0956725	-0.00625199	0.0044803	0.000525485	0.800041	0.00794588	0.0148902
USF1	cg09858955	-0.0131482	8.33e-08	0.00180048	0.912211	-0.00704056	0.198474	-0.00979537	0.024127	-0.00668783	0.0158112	0.00178407	0.595261	-0.00502087	0.258273
USF1	cg09888648	0.000957699	0.461859	-0.00497874	0.539356	-0.00609886	0.0827437	-0.00200242	0.347956	-9.95e-05	0.956283	-0.00169741	0.317665	-0.000888204	0.720703
USF1	cg09917274	-0.00324777	0.00872229	0.000717134	0.917704	-0.00430464	0.205609	-0.00261535	0.241472	-0.0022855	0.165022	-0.00167475	0.328149	0.00100096	0.680332
USF1	cg09930046	-0.0029373	0.00499194	-0.00504593	0.141689	-0.00374564	0.31725	-0.00156324	0.371159	-0.00251795	0.0500866	0.000147126	0.920197	-0.00190852	0.352853
USF1	cg09940677	0.00110626	0.131627	8.2e-05	0.980356	0.0010631	0.586467	0.000932705	0.423033	-0.00157263	0.117471	-0.000199006	0.833316	0.0040174	0.00406319
USF1	cg09948374	-0.0116253	1.9e-05	0.0219928	0.0993299	0.00182928	0.814041	-0.00584414	0.262264	-0.00339638	0.13013	-0.00235937	0.539873	-0.000786219	0.86968
USF1	cg10020520	-0.00314221	0.0025228	-0.00475068	0.180068	-0.00219802	0.482979	-0.00144221	0.405119	-0.0025272	0.0569285	0.00023132	0.862026	-0.00175408	0.388151
USF1	cg10024280	0.00180146	0.289973	-0.00415057	0.783641	-0.00653009	0.152062	0.00152537	0.604086	-0.00086598	0.700245	-0.00117753	0.647712	0.00207533	0.534891
USF1	cg10065266	-0.00292116	0.00461353	-0.00508797	0.320497	-0.00289768	0.352944	-0.00139692	0.42363	-0.00239563	0.0663587	0.00131973	0.328927	-0.00197121	0.328205
USF1	cg10093938	-0.00582487	1.44e-05	-0.00553584	0.319314	-0.00350193	0.329977	-0.00259561	0.218257	-0.00472051	0.00395442	0.00180721	0.245057	-0.00306429	0.236265
USF1	cg10152449	-0.00628468	0.000241763	0.00199419	0.759149	-0.0036174	0.460527	-0.0023891	0.385746	-0.0030762	0.159781	0.00096729	0.629773	-0.000871602	0.788614
USF1	cg10161996	-0.00324155	0.000227474	0.00195353	0.714677	-0.00203885	0.419307	-0.0045478	0.00320264	-0.000712964	0.527166	0.00025961	0.830418	-0.00336488	0.04726
USF1	cg10163895	-0.00776256	0.00702686	0.0062608	0.772484	-0.00358755	0.730816	-0.00976012	0.0649456	-0.00100814	0.770769	0.00174465	0.720414	-0.00984252	0.0746234
USF1	cg10187792	0.000791383	0.180237	-0.00144903	0.543992	-0.000304129	0.876288	0.000526684	0.608126	8.06e-05	0.917139	0.000565054	0.462015	-0.000572163	0.616707
USF1	cg10213935	-0.00640915	4.94e-05	-0.00163921	0.849654	-0.00533903	0.244491	-0.00694375	0.0138375	-0.00167975	0.406886	0.000225271	0.92	-0.00462091	0.127181
USF1	cg10277044	-0.00787967	5.39e-05	-0.00739862	0.257516	-0.00931247	0.149738	-0.00512425	0.119418	-0.00530237	0.0207917	0.00239913	0.358552	-0.00490819	0.193459
USF1	cg10327647	0.00055973	0.521187	-0.000354336	0.937252	-0.00216605	0.351384	0.000284363	0.840025	0.000257036	0.838804	2.36e-05	0.984104	4.26e-05	0.980196
USF1	cg10334035	0.00112471	0.147444	-0.00309493	0.236187	-0.000725954	0.781636	0.000840771	0.508665	7.92e-06	0.993925	0.00040698	0.692015	0.000721464	0.632164
USF1	cg10346606	-0.00388532	0.00584104	-0.00192823	0.743399	-0.00395793	0.340031	-0.00108868	0.650546	-0.00231568	0.155285	0.00118779	0.530048	-0.0037766	0.166701
USF1	cg10439456	-0.00317239	0.12514	0.00462881	0.687507	0.00652533	0.262309	0.000532893	0.887485	-0.00122904	0.64826	0.00242144	0.442741	0.00076885	0.848507
USF1	cg10549986	-0.0075762	1.25e-06	0.0055726	0.41395	0.0011357	0.654548	-0.00569535	0.0197291	5.86e-05	0.971828	0.00187699	0.242321	-0.00707087	0.00679915
USF1	cg10552523	-0.00593119	0.000859555	0.0087655	0.304246	0.00209684	0.699106	-0.00416078	0.217919	-0.00193682	0.287746	0.00113452	0.646437	-0.00249964	0.452708
USF1	cg10563063	-0.0022912	0.116219	0.00771787	0.407505	-0.00202271	0.579664	0.000485323	0.850134	0.00126573	0.438515	0.00199239	0.356767	-0.00519018	0.0653032
USF1	cg10666909	-0.000393954	0.765715	0.000578283	0.935539	0.00096827	0.808575	-0.00100278	0.672585	0.000290149	0.870667	-0.00121274	0.508894	0.000891114	0.733121
USF1	cg10710569	-0.00724131	0.000277221	0.0129956	0.0407815	0.00320187	0.62192	-0.00402165	0.227403	-0.00106159	0.649477	0.00227275	0.403332	-0.00514226	0.156239
USF1	cg10718809	-0.00462006	0.000135204	-0.0063716	0.0754872	-0.00308088	0.437095	-0.00147011	0.488535	-0.00509451	0.000361659	0.000660287	0.683899	0.000293206	0.900872
USF1	cg10728454	0.00305254	0.119005	-0.00365706	0.743555	-0.00345256	0.589903	0.00402147	0.265716	-0.00261127	0.234397	-0.0018283	0.546666	0.00469037	0.214596
USF1	cg10734665	-0.00384143	0.00383044	0.00043205	0.946762	9.59e-06	0.997994	-0.000189334	0.935704	-0.000846971	0.564389	0.000679142	0.712392	0.000457358	0.851643
USF1	cg10740245	0.00268911	0.0478973	-0.00648035	0.308567	-0.00149368	0.728598	0.00276672	0.232673	0.000391471	0.816029	0.000697473	0.700379	-0.000668963	0.79728
USF1	cg10771443	-0.00793251	2.23e-06	0.00478415	0.147353	0.00343418	0.366726	-0.00236352	0.321985	-0.0052495	0.0223645	0.00247775	0.124959	0.0022456	0.448993
USF1	cg10778971	-0.00223239	0.000863446	0.00139486	0.73003	-0.00117029	0.693556	-0.00236553	0.0770864	-0.000357383	0.613442	0.000354105	0.772634	-0.00133964	0.295375
USF1	cg10784983	-0.00300397	0.0095943	-0.00181391	0.59936	-0.00115723	0.743862	-0.000284417	0.880976	-0.00255495	0.0871558	0.00082739	0.581752	-0.00135811	0.550018
USF1	cg10901323	-0.00416901	0.00109674	-0.00636131	0.0842691	-0.00571627	0.169195	-0.00370644	0.0967137	-0.00229069	0.143678	0.00138178	0.386343	-0.00466133	0.0606052
USF1	cg10922280	0.00238649	0.0188215	-0.00180337	0.611993	0.005645	0.0201701	0.00411798	0.0132781	-0.00132139	0.345447	0.00075017	0.524568	0.00596398	0.00218645
USF1	cg10958877	0.00192214	0.118596	-0.00651676	0.373934	0.00260202	0.493955	0.00226966	0.301842	-0.000660385	0.692843	0.000207621	0.912816	0.00376783	0.116053
USF1	cg10959651	-0.0100466	4.85e-08	0.00807065	0.386871	0.00330842	0.459575	-0.00667689	0.0318327	-0.00223895	0.172556	0.00277481	0.25848	-0.00431141	0.158957
USF1	cg10969412	0.00173933	0.048136	-0.00127561	0.743677	0.00405191	0.18313	0.00112009	0.469695	0.000303699	0.792797	0.00109926	0.420827	0.00205056	0.232454
USF1	cg11016993	-0.00697368	1.14e-06	0.00408842	0.349824	0.00133291	0.762792	-0.00341216	0.155306	-0.00373683	0.0231048	0.00327109	0.0875794	-0.00050517	0.845163
USF1	cg11029522	-0.00608109	2.91e-05	0.00306359	0.707181	0.00293658	0.543302	-0.00383582	0.137654	-0.00187147	0.234851	0.00137568	0.518262	-0.00117151	0.662863
USF1	cg11035483	0.00267941	0.0125586	0.00649096	0.165405	0.0006377	0.84258	0.00152737	0.40899	-0.000552225	0.640008	-0.00196065	0.149027	0.00648079	0.00169474
USF1	cg11047325	-0.00650244	0.0101472	0.00880576	0.431893	-0.00446734	0.536311	-0.00510305	0.246526	-0.00140652	0.66365	0.00202116	0.579098	-0.00432431	0.36391
USF1	cg11095027	0.000749515	0.472446	0.00649563	0.159979	-0.000745465	0.795874	0.00121541	0.514317	-0.00193582	0.143769	-0.00181675	0.195347	0.00266792	0.189898
USF1	cg11105610	-0.00213256	0.0222336	0.00157172	0.732435	0.00409318	0.243437	-0.00200902	0.255954	-0.000379234	0.715916	0.001329	0.358603	-0.000407728	0.817995
USF1	cg11132334	0.00333056	0.000500747	-0.00766888	0.206879	0.00520223	0.0426361	0.0034416	0.0304664	0.000270773	0.82041	0.000684372	0.616724	0.00473212	0.00697926
USF1	cg11163555	0.000219313	0.824938	0.00181976	0.596784	-0.00286693	0.356344	0.00161162	0.366461	-0.00142159	0.287706	-0.00242994	0.0618628	0.000748269	0.702256
USF1	cg11187245	-0.00379057	0.0860016	0.0014823	0.938867	0.00843437	0.27292	-0.00185947	0.678981	0.00153136	0.462631	0.00018132	0.963462	-0.00170697	0.680081
USF1	cg11202345	-0.00423336	0.00278573	-0.00126355	0.858828	0.000256221	0.956598	-0.00690504	0.0101891	0.000186698	0.912308	0.00113635	0.586841	-0.00503106	0.0651764
USF1	cg11211792	-0.00267219	0.0856746	0.012719	0.0399299	0.0017732	0.754872	-0.00111133	0.697423	0.00123234	0.469912	-0.00171987	0.472985	-0.000178349	0.950407
USF1	cg11224765	-0.0051269	0.00065061	0.000531019	0.882929	-0.00445617	0.166706	-0.00340691	0.0845397	-0.00153461	0.497769	-0.0018577	0.148115	-0.00305188	0.275352
USF1	cg11251971	-0.00488451	0.00147983	0.00140823	0.848354	-0.0018862	0.745328	-0.00556508	0.0562937	0.000332504	0.835499	0.00022307	0.927062	-0.0082039	0.00529143
USF1	cg11254522	-0.000564633	0.537023	-0.00486882	0.353334	-0.0059848	0.0471642	-0.00184738	0.228844	-0.000533025	0.674639	-0.00138306	0.285186	-0.00168084	0.347677
USF1	cg11303842	0.000981499	0.289395	-0.00264173	0.560327	-0.00615565	0.0196935	-0.000914811	0.55207	-0.000388821	0.756246	-0.000388831	0.743461	1.33e-05	0.994015
USF1	cg11317199	0.00371848	0.0577028	0.00524036	0.470925	-0.00483749	0.551727	0.00307831	0.401132	-0.00175069	0.464465	-0.00248343	0.451687	0.0058111	0.121198
USF1	cg11320084	0.00147643	0.0411152	-0.000204336	0.948238	0.00243897	0.195284	0.00188451	0.0823852	-0.000222583	0.835049	0.000406104	0.63996	0.00176799	0.203589
USF1	cg11397754	-0.00355374	0.00470435	0.0102621	0.148208	-0.00573693	0.0939952	-0.00138955	0.512862	-0.00189219	0.244086	-0.0014451	0.384973	-0.00254711	0.287437
USF1	cg11459681	-0.00374405	0.00220788	-0.00720688	0.0608527	0.00644293	0.110901	-0.00301985	0.169353	-0.00123237	0.430926	0.00382231	0.0209948	-0.00180117	0.441349
USF1	cg11562571	0.00268973	0.0072476	0.00218912	0.46566	0.00406731	0.144775	0.00119388	0.460463	0.000739786	0.586413	0.000286093	0.79993	0.00188419	0.329792
USF1	cg11567978	0.000464907	0.737974	-0.00231813	0.780345	-0.00327155	0.48609	-8.27e-05	0.974235	-0.0015404	0.358475	5.51e-07	0.999808	0.00239103	0.377155
USF1	cg11587584	0.000554821	0.655734	-0.0016491	0.815785	0.00354259	0.336112	-0.000459065	0.825183	0.00241905	0.159808	-0.000150513	0.933394	0.000348802	0.885594
USF1	cg11594821	-0.00117961	0.410524	0.00929238	0.305313	0.004006	0.376958	0.000282225	0.917504	0.0015733	0.362405	-0.000890676	0.678243	-0.000753152	0.787585
USF1	cg11611544	0.00340882	0.00188324	-0.00296491	0.39047	0.0011469	0.705411	0.00269468	0.152003	-1.14e-05	0.993055	0.000635179	0.650396	0.00196092	0.337101
USF1	cg11617938	7.05e-05	0.960879	0.00241456	0.807967	0.00342527	0.398016	0.00124353	0.628682	0.000958596	0.607822	-0.00152602	0.492851	0.00226867	0.414639
USF1	cg11622162	-0.00200933	0.00314479	0.00216163	0.451562	-0.000532748	0.81156	-0.00253049	0.0411313	0.000152549	0.858333	-5.07e-05	0.958573	-0.00195573	0.135062
USF1	cg11638399	-0.00500469	0.000487831	-0.00537272	0.307638	-0.00494756	0.341971	-0.00241093	0.341903	-0.00428	0.0100099	0.00105015	0.605219	-0.00273179	0.327674
USF1	cg11643402	-4.2e-07	0.999703	-0.00488894	0.317662	-0.00382266	0.212667	0.000650892	0.711629	-0.00102688	0.521246	-0.000493212	0.715708	0.000311389	0.888702
USF1	cg11684450	0.000200828	0.862451	0.000385798	0.960072	-0.00232507	0.375057	0.00149686	0.448073	-0.00351658	0.0243931	-0.000296857	0.85519	0.00322663	0.151886
USF1	cg11694510	-0.00293983	0.0382202	0.0101164	0.137016	-0.00231969	0.633568	-0.00299011	0.273985	-0.0010279	0.488503	-0.00232843	0.266457	0.00164664	0.547878
USF1	cg11702942	-0.00679011	9.31e-06	0.00815332	0.265068	-0.00215608	0.715258	-0.00574078	0.0565586	-0.00143916	0.215425	-0.00063196	0.801839	-0.00217552	0.423636
USF1	cg11738389	0.0041476	0.00585937	0.00239208	0.822168	0.00402829	0.394527	0.00341853	0.221351	0.00197947	0.282028	-0.000126808	0.95786	0.00113523	0.693847
USF1	cg11829870	-0.00446718	3.72e-05	-0.00285066	0.648892	-0.00106941	0.789468	-0.00355561	0.0922204	-0.00209172	0.0646636	0.00118282	0.531497	-0.000760868	0.711838
USF1	cg11847933	0.000811416	0.431129	-0.00220066	0.679039	0.00328953	0.251141	0.00147863	0.353279	-0.000444146	0.766481	-0.000248065	0.861091	-6.49e-05	0.974422
USF1	cg11867489	0.00229773	0.0222534	-0.00212102	0.728741	-0.00118015	0.675722	-0.000502735	0.771942	0.00168735	0.176293	0.000918505	0.519145	-0.000660026	0.724555
USF1	cg11920110	0.00121839	0.38289	-0.000876795	0.923967	-0.00316869	0.456418	6.97e-05	0.97788	-0.000737496	0.677794	-0.0014758	0.529022	0.000147163	0.956635
USF1	cg11946459	-0.00339902	0.383865	-0.0110359	0.662034	0.00829569	0.559063	-0.00594557	0.395794	0.00946659	0.0438865	-0.00154904	0.802703	-0.00979536	0.187514
USF1	cg12013713	-0.00683584	3.22e-05	0.0125381	0.176632	-0.000882298	0.87584	-0.00308277	0.314545	-0.00401489	0.0238374	0.00147409	0.575011	-0.000823138	0.788702
USF1	cg12037516	-0.00288559	0.000213086	0.0016007	0.62473	-0.00232926	0.569144	-0.00260989	0.117733	-0.000145518	0.803824	-0.000263699	0.868407	-0.00158836	0.273647
USF1	cg12049875	-0.00348256	0.00280762	-0.00381154	0.213421	-0.00370889	0.305895	-0.00115214	0.552677	-0.00297825	0.0346601	0.000648977	0.671497	-0.000854984	0.707883
USF1	cg12049992	0.000764782	0.699091	0.00232753	0.827151	0.00910884	0.176636	0.00161583	0.634202	-0.00274523	0.31085	0.00186457	0.522259	0.00480427	0.206316
USF1	cg12070987	-0.00342361	0.00279281	-0.00110153	0.856009	-0.00423867	0.214893	-0.00170412	0.405054	-0.00106524	0.385427	0.00153625	0.365199	-0.00414698	0.0605206
USF1	cg12088946	-0.00432823	0.0134572	-0.0045146	0.593989	0.0024059	0.693169	-0.00396952	0.214451	-0.00122307	0.597962	0.00355103	0.163188	-0.0022096	0.518087
USF1	cg12094903	-0.00069252	0.597278	0.00344891	0.631767	-0.00143015	0.738874	-0.00213178	0.330043	0.00140302	0.447577	-0.00210245	0.279182	-0.000871677	0.734661
USF1	cg12110437	-0.00772677	0.00595526	0.0153149	0.139762	0.0104564	0.245478	-0.00449507	0.356558	0.000456456	0.892055	0.00592261	0.108595	-0.0023914	0.643942
USF1	cg12114203	0.00133642	0.243692	0.000134556	0.982324	-0.00249618	0.464014	0.000613086	0.733925	-0.00176123	0.264375	-0.00215938	0.190715	0.00338273	0.123011
USF1	cg12141483	0.000335888	0.679226	-0.00282922	0.328695	-0.00301463	0.316481	-0.000964287	0.500923	-0.00075382	0.489634	-0.00197313	0.141221	0.000255171	0.872025
USF1	cg12172349	-0.00136246	0.00491343	0.0028747	0.132976	0.000663284	0.778471	-0.00086256	0.372237	-0.000166146	0.726543	0.00110614	0.257069	-0.000373893	0.685656
USF1	cg12187985	0.00305211	0.0340191	-0.00399612	0.682799	0.00223216	0.531121	0.00511419	0.0253927	-0.00194133	0.346129	0.000760095	0.686529	0.00578107	0.0385793
USF1	cg12299361	-0.00468363	0.000864088	0.00291225	0.433544	-0.00191528	0.670683	-0.00220747	0.348861	-0.00324781	0.0584443	0.000589304	0.757963	-0.0028588	0.295439
USF1	cg12303312	-0.00305434	0.00705837	-0.00248852	0.561431	-0.00380913	0.307042	-0.000848578	0.667691	-0.00247995	0.0669885	2.12e-05	0.988558	-0.00148795	0.503545
USF1	cg12319836	0.00132118	0.14338	0.00337132	0.376031	-0.00283688	0.344817	0.000204219	0.898961	-0.00111966	0.283121	-0.00258539	0.0497823	0.00258437	0.131224
USF1	cg12331471	-0.00307703	0.0196363	0.0153405	0.0221802	0.000379605	0.890962	-0.00340211	0.0955577	0.00394194	0.0126773	0.000581143	0.702359	-0.00703613	0.0025551
USF1	cg12359279	-0.000796493	0.000737281	-0.000327854	0.738138	0.0001697	0.801287	-0.000467398	0.244055	-0.00050416	0.111183	7.88e-05	0.785082	0.000315636	0.49227
USF1	cg12371075	-0.00476969	0.000957415	-0.00162217	0.76835	-0.00619923	0.180322	-0.00322382	0.186349	-0.003279	0.0619924	0.000676361	0.722844	-0.00452638	0.107568
USF1	cg12378285	0.00229207	0.0946517	-0.00223087	0.714673	0.00277057	0.477793	0.00314097	0.158141	0.000160583	0.927477	9.88e-05	0.959318	0.00237786	0.374729
USF1	cg12379452	-0.00189368	0.0361431	0.00277387	0.633148	-0.00349827	0.329913	-0.00200593	0.264269	0.000889903	0.374629	5.04e-05	0.975109	-0.00234421	0.179579
USF1	cg12394215	0.000122705	0.919453	-0.000311796	0.95774	-0.00297294	0.452926	9.05e-05	0.963337	-0.00253421	0.149107	0.00108761	0.501584	0.00148865	0.533011
USF1	cg12424383	-0.00265786	0.000190515	0.0017959	0.534633	-0.00266458	0.448574	-0.00182419	0.211541	-0.0010964	0.088371	-0.000689188	0.631334	-0.00139105	0.306784
USF1	cg12439472	-0.0257915	1.39e-06	0.00863696	0.728166	0.00225555	0.856592	-0.0181992	0.0458501	7.54e-05	0.988159	0.00349779	0.594272	-0.0208479	0.0224969
USF1	cg12461141	-0.00625216	3.07e-05	0.000996181	0.895696	-0.00531758	0.299188	-0.00807911	0.00625282	-0.000954972	0.541257	0.000493584	0.832713	-0.00706994	0.0116561
USF1	cg12539787	0.000985041	0.428094	0.0040215	0.592455	-0.00256889	0.401798	0.00173151	0.379803	-0.00101093	0.56555	-0.00227686	0.167513	0.00248084	0.303843
USF1	cg12551079	0.000328961	0.826535	0.00215405	0.784652	0.000976623	0.812349	0.00156809	0.550239	-0.00329886	0.0923707	-0.00181252	0.352083	0.00381437	0.193316
USF1	cg12557158	-0.00401526	0.000760667	-0.000734455	0.933169	-0.00490116	0.305911	-0.00309441	0.237812	-0.00164929	0.0983407	-0.00116035	0.584434	-0.00167518	0.468001
USF1	cg12588917	-0.00250851	0.215105	0.000695263	0.963708	0.0087103	0.199948	-0.000213122	0.956997	0.00145074	0.522168	0.00238244	0.478605	8.34e-05	0.982672
USF1	cg12592772	-0.00355115	0.00365821	-0.00523868	0.169729	-0.00208851	0.562249	-0.00139196	0.482808	-0.00241928	0.110611	0.00102782	0.487194	-0.00309143	0.195204
USF1	cg12596733	-0.00522674	0.000633532	-0.00460616	0.238513	-0.00365031	0.452246	-0.0018276	0.472834	-0.00455319	0.0150208	0.00127948	0.490712	-0.0020726	0.485715
USF1	cg12611914	0.000368195	0.828415	-0.00601399	0.248244	-0.00268504	0.590571	0.000950722	0.738527	3.54e-05	0.986872	0.000110799	0.957002	-0.00126166	0.706212
USF1	cg12614898	0.00208404	0.0687086	-0.0021376	0.734445	0.00227344	0.466021	0.00127096	0.458544	0.000304107	0.862348	0.0001571	0.916466	0.00135691	0.543133
USF1	cg12628528	0.00368446	0.000555609	0.000835556	0.878716	-0.00434176	0.203801	0.0014404	0.440214	0.00219998	0.110733	-0.0032133	0.0621009	0.00114126	0.578325
USF1	cg12757378	-8.88e-07	0.99918	-0.0144003	0.0320157	-0.00310074	0.327139	-0.00245136	0.121963	-0.000327492	0.761024	5.48e-05	0.97027	-0.00141431	0.396389
USF1	cg12792363	-0.0047694	0.0043229	-0.00128845	0.876094	-0.00748183	0.159027	-0.00279692	0.315114	-0.000825053	0.655706	0.00127951	0.577524	-0.00824366	0.0105395
USF1	cg12798040	0.00308019	0.082209	0.000196922	0.985122	-0.0031259	0.61834	0.00433409	0.198543	-0.000661847	0.755663	-0.00264691	0.342526	0.00356077	0.306324
USF1	cg12803108	0.001399	0.356285	-0.00175517	0.73482	-0.00340099	0.472996	0.00321371	0.200257	-0.00193167	0.336364	-0.000619409	0.741865	0.00235111	0.43044
USF1	cg12807764	-0.00211017	0.297382	-0.0067853	0.659676	0.000550445	0.929892	0.000244706	0.944634	-0.00563412	0.0297734	7.6e-05	0.981348	0.0057196	0.144829
USF1	cg12828896	-0.00862999	0.0182716	0.0260205	0.178013	0.0167864	0.0960162	-0.00367287	0.606001	0.00208482	0.571524	0.00515613	0.296718	-0.00459692	0.493145
USF1	cg12836643	0.00252952	0.00108365	-0.000216818	0.967802	0.000743998	0.771565	0.00241361	0.073288	0.000314265	0.748472	-0.000775161	0.52176	0.00265362	0.0658311
USF1	cg12870332	-0.00526355	0.00101598	-0.00555227	0.224469	-0.00778536	0.109023	-0.00298985	0.279127	-0.00367671	0.0394709	0.000504314	0.794487	-0.00283244	0.363986
USF1	cg12877361	0.00371046	0.00112132	0.0017011	0.775427	-0.00428454	0.237453	0.00157933	0.447936	0.000530704	0.65891	-0.0024163	0.157847	0.00184965	0.373578
USF1	cg12906975	-0.00339395	0.000174988	0.000876247	0.832504	-5.96e-05	0.990338	-0.00238078	0.232123	-0.00108407	0.0139447	-0.000119626	0.949527	-0.00100628	0.553976
USF1	cg12945470	0.00113934	0.392385	-0.0040366	0.538483	0.00160236	0.718524	0.00520601	0.0240724	-0.00400732	0.0257837	-0.00141597	0.521276	0.00809894	0.0017452
USF1	cg12955084	-0.00118908	0.271847	-0.00496318	0.376878	-0.00453433	0.112862	-8.18e-05	0.962614	-0.00368503	0.0167535	-0.00183538	0.214742	0.00174687	0.409958
USF1	cg12975667	-0.000936947	0.321829	0.00413704	0.269006	-0.00263156	0.471081	0.000668048	0.711331	-0.00278788	0.0146677	-0.00143007	0.354278	0.00223558	0.229809
USF1	cg12987761	-0.0068357	0.000805164	-0.0132147	0.248697	-0.00250137	0.698837	-0.00334695	0.345079	-0.00423089	0.0992363	0.00170775	0.599015	0.000586137	0.880351
USF1	cg12999836	-0.00341563	0.0110351	0.00602267	0.45933	-0.00610017	0.138572	-0.0047511	0.0475144	0.000605856	0.715738	0.00168659	0.447046	-0.00768213	0.00275656
USF1	cg13007871	1.85e-05	0.986971	-0.00175332	0.759871	0.00440913	0.250442	-0.000495583	0.810132	0.00305115	0.0364116	1.27e-05	0.994264	-0.00188974	0.396532
USF1	cg13045500	-0.00447696	0.00311513	0.00192907	0.806033	-0.00209048	0.709266	-0.00742269	0.00803989	0.00173154	0.374997	0.00183874	0.431323	-0.00773286	0.00798248
USF1	cg13072055	-0.00391904	0.00569666	-0.000428642	0.916942	-0.00442164	0.290073	-0.0016977	0.472381	-0.00254441	0.130015	0.000785623	0.640671	-0.00353533	0.202661
USF1	cg13086983	-0.00411442	0.00115788	-0.00274435	0.556516	-0.0043823	0.292614	-0.00079824	0.705798	-0.00359057	0.0193477	0.000698284	0.675133	-0.00163774	0.506584
USF1	cg13092901	-0.00245979	0.00676651	-0.00265955	0.223966	-0.0021616	0.135403	-0.00221935	0.0743998	-0.000418747	0.757834	-0.00139033	0.0631126	-0.000514306	0.767452
USF1	cg13100600	0.00388334	0.0233087	-0.0146581	0.127973	-0.00364352	0.558942	-0.000486833	0.874878	0.00175428	0.364853	0.00286579	0.289993	-0.000121322	0.969211
USF1	cg13119178	-0.00254991	0.0171567	-0.00306649	0.542532	-0.00179904	0.560621	-0.000798323	0.642762	-0.00195071	0.159328	0.000625389	0.633783	-0.00170989	0.413147
USF1	cg13130398	-0.00564705	0.00990283	0.0127869	0.166138	0.00869887	0.357912	-0.00127664	0.778358	-0.00101687	0.531511	0.00037596	0.919735	0.000774232	0.849837
USF1	cg13149147	0.000404636	0.717175	-0.00406658	0.459009	-0.00120742	0.612222	0.00155991	0.378716	-0.00138156	0.37107	0.000198857	0.879889	0.00227065	0.303022
USF1	cg13155430	-0.010503	2.87e-05	0.00936191	0.497552	-0.00110593	0.926805	-0.0098702	0.0716043	-0.00140324	0.140749	0.00153622	0.757882	-0.00628052	0.17332
USF1	cg13172359	-0.0100342	3.73e-06	0.00346143	0.528092	-0.0058746	0.103266	-0.00947736	0.0010963	-0.00344352	0.289905	0.00225328	0.274394	-0.00633332	0.120765
USF1	cg13250178	-0.00428478	0.000328156	-0.000645915	0.83082	-0.00398321	0.241959	-0.00300754	0.15229	-0.00283364	0.0446851	0.000704115	0.622291	-0.00219793	0.345299
USF1	cg13272096	-0.00712225	0.000804821	-0.00508823	0.556256	-0.0130926	0.0890186	-0.00665997	0.0784492	-0.000364248	0.887109	-0.000503804	0.87714	-0.00736019	0.0703214
USF1	cg13304609	-0.00809158	0.000246849	0.00529811	0.676049	0.0039252	0.713963	-0.00546952	0.257701	-0.00111825	0.221221	0.00327201	0.464313	-0.00383137	0.351037
USF1	cg13343932	-0.00648959	0.0011607	0.00213032	0.841648	-0.00904158	0.0957431	-0.00685174	0.0520392	-0.00255084	0.324814	-0.000137222	0.961516	-0.00405642	0.285615
USF1	cg13406746	-0.000912458	0.242947	0.00155142	0.749239	0.00309625	0.21527	-0.0011663	0.389204	4.64e-05	0.964596	0.00110258	0.359774	0.00111848	0.462465
USF1	cg13419792	-0.00141229	0.010118	-0.00163871	0.546696	-0.0010558	0.614995	-0.00126373	0.227917	-0.00046698	0.446637	0.000722447	0.43802	0.000188394	0.856362
USF1	cg13443575	-0.00298716	0.0193088	-0.00472872	0.383841	0.000727611	0.829704	-0.00245306	0.253583	0.00055858	0.71086	0.00441622	0.00802411	-0.00654877	0.00845435
USF1	cg13452062	-0.0447318	1.44e-09	0.0512872	0.287174	0.00609668	0.665526	-0.0343674	0.0100972	-0.0044558	0.0542608	0.00936929	0.319699	-0.0279124	0.0138859
USF1	cg13474450	-0.0048062	0.00130759	0.00129361	0.829696	-0.00650947	0.0961166	-0.00134934	0.588677	-0.00450123	0.0110686	0.000959534	0.592066	-0.00133046	0.647245
USF1	cg13524037	-0.00391573	0.00473922	-0.00364664	0.402288	-0.00302101	0.472189	-0.00159987	0.491015	-0.00326127	0.0595297	0.000922075	0.59488	-0.00335164	0.216197
USF1	cg13525276	0.00168896	0.348082	-0.0140837	0.0999299	0.00211049	0.70803	0.0011264	0.717572	-0.00250654	0.261167	-9.29e-05	0.971896	0.00630526	0.0725129
USF1	cg13575216	-0.00278982	0.00338098	0.00606202	0.142714	-0.00152067	0.736318	-0.00213585	0.248655	-0.000850508	0.42201	-0.000904208	0.60316	-0.00138675	0.446502
USF1	cg13587253	0.00291983	0.0840757	-0.00861613	0.395066	-0.00935046	0.152911	-0.00021127	0.943294	-0.00120568	0.522806	-0.00297486	0.283375	-0.00030582	0.924265
USF1	cg13618969	-0.00385182	0.00937704	-0.00393366	0.403317	-0.00406253	0.460126	-0.000693346	0.782708	-0.00339737	0.0407554	0.000738634	0.724665	-0.00194437	0.502691
USF1	cg13619623	0.000735735	0.383242	-0.00456768	0.383196	9e-05	0.966308	0.00112243	0.406983	-0.000224533	0.850947	0.00047426	0.678692	0.00171036	0.301446
USF1	cg13643186	-0.00484868	0.000402907	-0.00664029	0.278769	-0.00551641	0.249209	-0.00276281	0.243595	-0.00384196	0.0145281	0.00177579	0.361634	-0.0034733	0.193371
USF1	cg13693517	0.00346714	0.000805652	-0.00122473	0.849049	-0.000139426	0.968092	0.0012897	0.464674	0.00215046	0.103301	0.000112683	0.942449	0.000755208	0.701275
USF1	cg13723336	0.00107768	0.276286	-0.000128332	0.969289	-0.00119047	0.653054	0.000736566	0.641248	-0.00150555	0.269455	-0.000115008	0.922099	0.00119888	0.532443
USF1	cg13728275	-0.00361314	0.00467707	-0.00616943	0.0554322	-0.00222005	0.56722	-0.00110951	0.603532	-0.00345307	0.0337446	0.00199902	0.208997	-0.00126359	0.614005
USF1	cg13755924	-0.00630409	7.3e-05	0.00845121	0.401213	-0.00260724	0.684071	-0.00753568	0.0127518	0.000293237	0.849817	0.00169107	0.551064	-0.00748951	0.00962491
USF1	cg13781414	-0.00313957	0.000864428	0.00405696	0.2454	-0.00628414	0.0355355	-0.00276281	0.09885	-0.00113819	0.328908	-0.000320101	0.815523	-0.00127934	0.477116
USF1	cg13782919	0.00101921	0.370867	-0.00202386	0.755981	-0.00077771	0.800475	0.0016768	0.366945	-0.00187894	0.256997	-0.000656846	0.68572	0.00221833	0.317161
USF1	cg13785019	0.00110306	0.445446	0.00519597	0.596175	-0.00364193	0.344002	0.000767225	0.744943	-0.00042433	0.834305	-0.00188567	0.343559	0.00199299	0.47938
USF1	cg13789214	0.000232973	0.824675	-0.00465466	0.268649	-0.00112108	0.712952	-0.00178846	0.331469	0.000235035	0.864939	0.00145705	0.286082	-0.00346987	0.090115
USF1	cg13844341	-0.00451758	0.000603285	-0.000197923	0.969152	-0.006651	0.101224	-0.00250585	0.281724	-0.00356713	0.0167662	0.00137446	0.441684	-0.00190392	0.458025
USF1	cg13849515	0.00614938	3.4e-05	0.00133798	0.853059	-0.00166056	0.69376	0.00469308	0.0768976	0.00043794	0.769344	-0.00258667	0.220588	0.00629648	0.0181928
USF1	cg13896879	7.45e-05	0.950497	-0.00346522	0.415873	-0.000634503	0.876063	0.00150332	0.465057	-0.00261833	0.0866204	3.53e-05	0.983889	0.00104108	0.657689
USF1	cg13933891	-0.00373631	0.0035448	-0.00439718	0.14359	-0.00330573	0.424454	-0.00136733	0.500705	-0.0024317	0.137667	0.00100239	0.542687	-0.00306995	0.21902
USF1	cg13935634	-0.00445773	0.0108318	0.00846978	0.332205	-0.00459168	0.470919	-0.00535576	0.0833707	-0.00102692	0.65508	0.00103262	0.695339	-0.00539797	0.109004
USF1	cg13953458	0.00317716	0.00335012	-0.0011694	0.819189	-0.00250512	0.47585	0.000683662	0.723519	0.00142389	0.251699	-0.00263534	0.083078	0.00220097	0.279731
USF1	cg13980638	-0.0045563	0.000127937	-0.00606344	0.208824	-0.00342798	0.330167	-0.0015907	0.429958	-0.00366444	0.00848423	0.00189884	0.226703	-0.0019463	0.399588
USF1	cg14000144	0.00197904	0.177363	-0.0147372	0.0455997	0.00143767	0.746286	0.00178415	0.479618	-0.00085264	0.655209	0.00118916	0.565329	0.00244465	0.381827
USF1	cg14002778	0.00357831	0.00863807	0.00316741	0.541042	0.00190343	0.650068	0.0031596	0.163978	-3.08e-05	0.985503	-0.000847718	0.648323	0.00417576	0.109431
USF1	cg14028598	-0.00599383	0.00139483	-0.00705029	0.247374	-0.00609421	0.352849	-0.00513843	0.105521	-0.00212311	0.327304	0.00130163	0.613538	-0.00918096	0.0115535
USF1	cg14064762	0.00198571	0.0349832	0.000850898	0.891307	-0.00402021	0.202751	0.00200293	0.239643	-0.000585007	0.605345	-0.00268731	0.0949932	0.00269256	0.137837
USF1	cg14085060	-0.00362765	0.00116594	-0.00248828	0.314116	-0.00432383	0.274583	-0.00329296	0.0816765	-0.00102225	0.46408	0.000803673	0.599364	-0.00501007	0.0202891
USF1	cg14126601	-0.0072718	0.000209283	-0.00460073	0.605339	-0.00109512	0.817935	-0.00606568	0.054415	-0.00144509	0.568747	0.0021847	0.369264	-0.00269947	0.459224
USF1	cg14129477	-0.00265199	0.0587819	0.00649204	0.364925	-0.00144919	0.80675	-0.00299573	0.261558	0.00019264	0.907807	4.2e-05	0.985844	-0.00415391	0.121996
USF1	cg14224203	-0.00323223	0.0381348	-0.00145388	0.870426	-0.00741116	0.120533	-0.00240868	0.375177	0.00087554	0.650741	0.000809462	0.714694	-0.00539107	0.0757594
USF1	cg14234394	0.0018406	0.238687	-0.0119957	0.126244	0.000304875	0.94168	0.00257886	0.334979	-0.00368027	0.0680496	-0.0016432	0.431386	0.00549582	0.0616835
USF1	cg14286514	-0.00528273	0.000428892	0.00624506	0.433097	-0.00128337	0.779069	-0.00337361	0.165768	-0.0013105	0.503804	0.00106155	0.620207	-0.00108536	0.701433
USF1	cg14293575	-0.00972856	0.00116161	0.00575026	0.739493	0.00804506	0.586849	-0.00547177	0.410946	-0.00110119	0.253284	0.00204588	0.735766	0.000312646	0.955028
USF1	cg14301914	-0.00384073	0.000885307	-0.0050607	0.164005	-0.00333174	0.352004	-0.00159022	0.412031	-0.002976	0.0384071	0.00121956	0.39491	-0.00192326	0.393324
USF1	cg14321269	-0.00337012	0.00018264	0.00136521	0.78723	-0.0019318	0.499369	-0.00315247	0.040652	-0.000676931	0.568037	-0.000108791	0.931821	-0.00334551	0.0486153
USF1	cg14333162	-0.0060598	0.00412517	0.0184792	0.230449	0.000582028	0.926867	-0.00182418	0.614119	-0.00364847	0.187156	0.00348025	0.287942	0.00249016	0.541845
USF1	cg14349855	0.00226223	0.161451	-0.00188732	0.797043	0.00304033	0.38784	0.00625746	0.0150277	-0.000675658	0.774044	0.00028497	0.89271	0.00226793	0.477193
USF1	cg14353998	-0.00308746	0.000200473	-0.00379363	0.163313	0.000295357	0.902117	-0.00126397	0.329239	-0.00197608	0.0750186	0.00110248	0.267522	0.000616477	0.689605
USF1	cg14360917	0.00192867	0.0986408	-0.00558471	0.401924	-0.00136671	0.656546	-0.000319039	0.863684	0.000238805	0.888961	-0.00036475	0.814127	0.0006394	0.776048
USF1	cg14374463	0.00412597	0.000114269	0.00207086	0.635466	0.00322779	0.379065	0.00409474	0.0159355	0.00142154	0.321691	-0.000379449	0.807094	0.0054306	0.00650046
USF1	cg14392283	-0.00284948	0.0112036	0.00419535	0.0790796	0.00606029	0.345253	-0.00104657	0.677829	-0.000890736	0.0467495	0.00150687	0.519893	0.002114	0.317128
USF1	cg14423620	0.000232396	0.350689	-0.000596756	0.462637	0.000318908	0.671632	9.44e-05	0.820908	-0.000128455	0.704162	-1.69e-05	0.956076	-0.000229111	0.632782
USF1	cg14426099	-0.00510889	0.000262088	-0.00507977	0.276588	-0.00452698	0.314352	-0.00247062	0.307078	-0.00434347	0.00816019	0.000874185	0.626848	-0.00203434	0.455792
USF1	cg14428587	-0.000951486	0.0874927	0.00122327	0.670112	-0.00123867	0.588843	-0.000591201	0.578983	-0.000234312	0.720752	6.89e-05	0.945139	-0.000805215	0.454569
USF1	cg14463638	-0.000993871	0.504116	0.00180335	0.694427	-0.00479091	0.205362	0.000609985	0.815904	-0.00232579	0.214243	-0.000710716	0.691312	0.000250453	0.932171
USF1	cg14463959	-0.00297993	0.0142436	-0.00471672	0.296207	-0.00366187	0.340335	-0.00114322	0.583497	-0.00165531	0.259964	0.00123752	0.428417	-0.00312529	0.188254
USF1	cg14495063	0.00194905	0.0515822	0.0064268	0.286021	-0.00232754	0.448598	0.000951294	0.60435	-0.000185946	0.882208	-0.0029966	0.047758	0.00224328	0.242986
USF1	cg14538312	0.000290164	0.83822	-0.0024968	0.800759	-0.0100109	0.025128	-0.000346015	0.893356	-0.000469989	0.796624	-0.00250395	0.237262	-0.00164628	0.556721
USF1	cg14578677	-0.00492539	0.00079242	-0.00945517	0.0517366	-0.00426574	0.370979	-0.00336127	0.196444	-0.00295827	0.069125	0.00283425	0.152624	-0.00446841	0.118367
USF1	cg14595557	-0.00935243	2.51e-07	0.00925702	0.245885	0.00394179	0.507365	-0.00622003	0.0720501	-0.00292122	0.0273518	0.00301526	0.262291	-0.00432828	0.171892
USF1	cg14617454	-0.00156251	0.0520328	0.00210472	0.649628	0.000332584	0.946989	-0.000722137	0.695507	6.34e-06	0.989189	-0.00069578	0.72022	-0.000694292	0.657258
USF1	cg14750551	-0.00268795	0.00274691	0.00177169	0.747615	-0.00124748	0.8136	-0.00191646	0.357325	-0.000748684	0.0965932	-0.000230449	0.913998	-0.000948519	0.583351
USF1	cg14849578	0.00234411	0.039144	0.000547545	0.932357	-0.00321088	0.286824	0.00318632	0.093758	-0.000952668	0.540432	-0.00385904	0.0142732	0.00473143	0.0317843
USF1	cg14864167	-0.0139626	0.000377588	0.0266182	0.102642	-0.00311976	0.833595	-0.011044	0.193094	-0.00263829	0.325234	-0.00281024	0.687862	-0.00374235	0.61059
USF1	cg14870271	-0.00485911	0.00159918	0.00351233	0.667726	0.00262768	0.630817	-0.00570098	0.0622528	-0.000584847	0.711329	0.00102151	0.680863	-0.00422445	0.148282
USF1	cg14871225	-0.00485083	0.000322409	-0.00689079	0.277144	-0.00636855	0.164357	-0.00415832	0.0834267	-0.00162503	0.275397	0.00200918	0.31377	-0.00648056	0.012859
USF1	cg14880222	-0.00355874	0.00185254	0.00330346	0.500267	0.00127153	0.76906	-0.0010657	0.598561	5.51e-06	0.996404	0.000101507	0.953099	-0.0016645	0.424363
USF1	cg14943355	-0.0128275	7.39e-05	0.0154593	0.44456	0.00268706	0.775347	-0.0114955	0.0777838	0.000303815	0.903344	0.00425213	0.381274	-0.0101249	0.0869342
USF1	cg14951497	-0.00331839	0.00676227	-0.00105821	0.906275	0.0019327	0.688724	-0.00290569	0.234401	1.12e-05	0.991982	0.00184586	0.413604	-0.000237717	0.918474
USF1	cg15015109	-0.00455861	0.000543743	-0.00626946	0.103792	-0.00277624	0.521374	-0.00338618	0.131402	-0.00255568	0.109003	0.00221067	0.211227	-0.00405273	0.113299
USF1	cg15095344	-0.00304989	0.000415955	-1.93e-05	0.995694	4.59e-05	0.985502	-0.00083112	0.557346	-0.00289536	0.0142986	0.000616565	0.551091	6.26e-05	0.970176
USF1	cg15143938	0.000827498	0.416387	-0.0029625	0.647509	-0.00109438	0.750462	0.00184926	0.287115	-0.00101671	0.440831	0.000446122	0.788137	0.0020837	0.296219
USF1	cg15174565	0.000697849	0.480886	0.00147948	0.741092	-0.00533529	0.0687561	0.00132257	0.435851	-0.00117235	0.387509	-0.00226063	0.0894821	0.00305133	0.111322
USF1	cg15201259	-0.00349571	0.00144799	-0.00363969	0.319608	-0.00326389	0.350349	-0.001485	0.428126	-0.00314353	0.0200017	0.000809718	0.575106	-0.00129209	0.546987
USF1	cg15250707	-0.00189184	0.0153735	-0.00372066	0.206257	-0.00139379	0.651963	-6.93e-06	0.99631	-0.00139884	0.120448	-0.000546017	0.686328	0.000348489	0.816689
USF1	cg15251675	-0.00301801	0.0478783	0.00916945	0.428002	-0.00361309	0.478981	-0.00394389	0.132316	1.91e-05	0.992121	-0.000778354	0.740906	-0.00692951	0.0193675
USF1	cg15273270	-0.00182928	0.23798	0.00175527	0.865745	0.00215523	0.597159	-0.0018742	0.487165	0.00105121	0.621488	0.00154568	0.508084	-0.00246413	0.41747
USF1	cg15292513	0.00196258	0.0788564	0.00829111	0.260837	-0.00283375	0.455949	0.00083741	0.652978	-0.00034499	0.819285	-0.00343075	0.051469	0.00176736	0.411447
USF1	cg15331332	-0.0020587	0.302155	-0.00102071	0.940007	0.0102972	0.0617133	-0.002071	0.584731	0.00220729	0.330013	0.000788714	0.800655	-0.00202152	0.592818
USF1	cg15346781	-0.0059166	4.91e-05	0.00471723	0.444369	0.000230539	0.949159	-0.00509564	0.0432514	0.000499922	0.77021	0.00111313	0.545082	-0.00373601	0.167664
USF1	cg15357199	-0.00201817	0.128457	-0.00438623	0.326705	-0.00434248	0.245311	-0.00124422	0.539082	-0.00331222	0.0900445	0.000363867	0.809913	0.000543894	0.835568
USF1	cg15378061	0.00404291	0.019031	-0.0124526	0.170056	0.000485185	0.947082	0.00438971	0.191686	-0.00152389	0.430416	-2.75e-05	0.993017	0.00558119	0.0925484
USF1	cg15455222	-0.00488928	0.000118888	-0.00580188	0.210409	-0.00562915	0.129455	-0.00276191	0.201705	-0.00294029	0.0534711	0.0014607	0.406401	-0.0030221	0.215712
USF1	cg15480653	0.00290781	0.00206315	-0.00194335	0.694426	0.000668007	0.795849	0.00151741	0.34461	0.000204084	0.854956	-0.00116697	0.357722	0.00331761	0.0570881
USF1	cg15551881	0.0029189	0.0427663	-0.00211982	0.843064	0.00100151	0.826771	0.00267118	0.301687	-0.00123847	0.433523	-0.00168273	0.475525	0.00566557	0.0365395
USF1	cg15599483	0.000526376	0.539354	-0.00358898	0.425751	-0.00240552	0.228933	0.000443152	0.7467	-0.00116394	0.35602	0.000234349	0.83003	0.00142844	0.392324
USF1	cg15610437	-0.00376685	0.0010054	-0.00631161	0.240962	-0.00414217	0.217121	-0.00290909	0.157063	-0.00235786	0.0631785	0.00167387	0.314879	-0.00311103	0.162775
USF1	cg15636519	-0.00272376	1.98e-05	0.00157757	0.369584	-0.000885906	0.499222	-0.00159417	0.127746	-0.00168015	0.0574768	-0.000628658	0.314501	5.84e-05	0.961753
USF1	cg15642312	-0.00198172	0.0491289	0.00330003	0.587029	-0.00249339	0.460206	-0.000363875	0.840771	-0.00201217	0.096093	-0.00105141	0.473297	-0.00127893	0.518248
USF1	cg15721584	0.00301763	0.129815	-0.0042628	0.612994	-0.000167914	0.980566	0.000600068	0.863967	0.00329296	0.221918	0.00213642	0.523239	-0.00585653	0.131673
USF1	cg15730281	-5.54e-05	0.961825	-0.00412008	0.467717	0.00175478	0.65951	0.00186458	0.408376	-0.00155651	0.251686	0.000141606	0.934396	0.00206311	0.367266
USF1	cg15816978	-9.16e-05	0.817682	-0.000171171	0.876249	0.00127867	0.289758	0.000281897	0.687079	-0.000572502	0.270064	0.000505576	0.332744	6.09e-05	0.937718
USF1	cg15831217	0.00285342	0.0330919	0.00314404	0.698501	-0.000429467	0.908244	0.00225317	0.316331	0.000646028	0.722087	-0.00055601	0.766657	0.0020639	0.424216
USF1	cg15839328	-0.00599951	2.13e-05	0.00277464	0.0689154	0.00344276	0.237127	-0.00223236	0.270596	-0.00398691	0.0430846	0.00265892	0.0390453	0.000770179	0.759544
USF1	cg15863211	0.000243562	0.785199	0.00126994	0.77662	-0.00154275	0.47618	-3.24e-05	0.984185	-0.00012918	0.907018	-0.00120729	0.275625	0.000417189	0.813318
USF1	cg15896766	0.000411073	0.712702	-0.00100385	0.851321	0.0027805	0.32741	0.0012715	0.506444	-0.000228561	0.880418	0.00264098	0.0566564	-0.000572589	0.794385
USF1	cg15939920	-0.00134117	0.348568	-0.00297295	0.629702	-0.000271302	0.950477	0.000770348	0.739787	-0.00256144	0.199293	0.0015125	0.424943	0.00020583	0.941881
USF1	cg15946524	0.00150756	0.220833	-0.00817093	0.32533	-0.00519878	0.193133	-0.000103992	0.963836	-0.00083487	0.566342	-0.000433331	0.83203	0.000827227	0.726409
USF1	cg15982099	-0.00460779	0.0128187	-0.00499203	0.41007	-0.0013553	0.806093	-0.00226109	0.475331	-0.00044076	0.827269	0.00381236	0.120693	-0.00868585	0.0144081
USF1	cg15999041	0.00109811	0.308726	-0.00687159	0.32198	-0.00621827	0.0666507	7.37e-05	0.970578	0.000495012	0.699316	-0.000680617	0.673234	-0.00130047	0.538076
USF1	cg16011033	0.00396832	0.00182993	-0.000370029	0.968779	0.00288275	0.510315	0.00283171	0.216181	0.00203673	0.171867	-0.000127224	0.952363	0.00355264	0.142864
USF1	cg16016431	-0.00117356	0.00918103	0.000429522	0.88016	-0.000190509	0.914169	-0.000600997	0.5016	-0.000960479	0.0660514	0.000641712	0.42382	0.000612301	0.484919
USF1	cg16060790	-0.00473814	0.00579733	0.00192965	0.804968	-0.00686704	0.302647	-0.0054145	0.0906363	-0.000626592	0.751403	0.00082548	0.763075	-0.00681562	0.0362284
USF1	cg16070035	0.00207472	0.328349	0.00158856	0.895724	-0.00514596	0.383453	0.00247461	0.492111	-0.00341844	0.228262	-0.00438075	0.132668	0.00203968	0.622832
USF1	cg16156751	0.00351683	0.000669385	0.00360472	0.508391	-0.000840355	0.811451	0.00207662	0.260872	0.000868399	0.471161	-0.00293707	0.0635673	0.00218714	0.265732
USF1	cg16260695	0.00226635	0.0252761	-0.00165052	0.708554	-0.00196899	0.485747	0.00226761	0.142128	0.000477067	0.741308	-0.000905542	0.461782	0.00282679	0.154076
USF1	cg16324306	1.79e-05	0.987902	-0.00160249	0.797663	0.00119827	0.695833	0.00361193	0.0757243	-0.00383982	0.0174868	0.00155342	0.301027	0.00443541	0.0569791
USF1	cg16324526	9.77e-05	0.925223	0.00367532	0.547672	-0.00270344	0.35361	-0.000403003	0.830977	-0.0023393	0.0743268	-0.00287462	0.0439823	0.00298551	0.138867
USF1	cg16363586	-0.00306718	0.000152074	-0.00035795	0.866852	-0.00105747	0.553444	-0.00188284	0.098341	-0.00144127	0.233494	4.97e-05	0.950437	-0.000331329	0.827792
USF1	cg16379091	-0.000361734	0.752362	0.00311695	0.341814	0.000761532	0.911086	-0.000428749	0.863117	0.00107146	0.305537	-0.000286245	0.907969	0.000536273	0.811889
USF1	cg16400320	-0.00319781	0.00116237	0.00555457	0.28734	-0.000556243	0.895396	-0.00253489	0.204411	-0.000154455	0.834565	-0.000453351	0.799031	-0.00249404	0.174803
USF1	cg16405432	-0.00446066	0.00375287	-4.05e-05	0.995387	-0.00161264	0.677945	-0.000127567	0.961507	-0.00409205	0.0236838	0.00200511	0.295197	-0.00121677	0.683007
USF1	cg16411857	-0.00727462	1.47e-06	0.0129055	0.0111526	-0.000290176	0.860191	-0.00476395	0.0224562	-0.00145954	0.442235	-0.000694068	0.561633	-0.00300529	0.248336
USF1	cg16427501	-0.0043475	6.51e-06	0.0015906	0.777396	0.00376502	0.261792	-0.00197736	0.264922	-0.00251238	0.0135725	0.00181131	0.228158	0.000464449	0.794661
USF1	cg16442638	-0.000475565	0.152497	-0.00074716	0.677414	0.000388735	0.653448	-0.000804887	0.164617	0.000174884	0.709094	0.000770066	0.0778201	-0.000744475	0.256339
USF1	cg16514981	-0.00320485	0.00141395	0.000299846	0.956702	-0.0031875	0.256783	-0.00181049	0.264539	-0.00074004	0.579257	0.000812841	0.572256	-0.00173345	0.357806
USF1	cg16526047	-0.00349538	0.0692053	0.0230977	0.0250507	0.00192668	0.742306	-0.000990845	0.7692	0.00257848	0.257546	-0.00278364	0.297136	-0.00231665	0.510621
USF1	cg16589830	-0.00010622	0.942385	0.00904997	0.0961498	-0.00118443	0.794286	0.00279462	0.274075	-0.002502	0.188943	-0.00228466	0.261151	0.0016304	0.572888
USF1	cg16606773	-0.00340111	0.00990174	-0.00930068	0.0813642	-0.00506462	0.162645	-0.00198818	0.383168	-0.0010877	0.458322	0.00273299	0.152981	-0.00521721	0.0417391
USF1	cg16615151	0.0027559	0.044835	-0.00472265	0.455442	-0.000920582	0.806405	0.00181518	0.383514	-0.000764157	0.685454	0.00120497	0.451852	0.00424942	0.110897
USF1	cg16643542	-0.00446652	0.000192115	-0.00395573	0.597143	-0.00596181	0.154222	-0.00303253	0.157152	-0.0021372	0.0675546	0.000660672	0.719466	-0.00474315	0.0397951
USF1	cg16644494	-0.00393068	0.018569	-0.00232562	0.763318	-0.00357963	0.489516	-0.00484631	0.0793275	0.00190486	0.42422	0.0026652	0.242814	-0.00712007	0.0281591
USF1	cg16651347	-0.00419417	0.000825834	-0.0059778	0.174739	-0.00537611	0.213564	-0.00224392	0.298033	-0.00326482	0.0327557	0.000667362	0.697332	-0.00169904	0.487076
USF1	cg16680942	-0.00265714	0.00645816	-0.00162951	0.706204	-0.00343986	0.224284	-0.00105474	0.514059	-0.00236315	0.081929	-0.00208673	0.114008	0.00133033	0.475311
USF1	cg16731493	0.00108919	0.384582	-0.00688982	0.299983	-0.0049148	0.28308	0.000410053	0.849568	-0.000374718	0.826668	-0.000198369	0.918276	0.000846286	0.728977
USF1	cg16744143	0.000504668	0.561052	-0.00253241	0.538922	-0.00220782	0.420501	0.000237783	0.865878	-0.00092654	0.423101	-0.000822757	0.51649	0.000193005	0.910098
USF1	cg16744438	0.00207591	0.00156652	0.00225748	0.412538	0.000583704	0.801375	0.00122453	0.297292	0.00065535	0.402873	-0.000374864	0.693851	0.00123162	0.329114
USF1	cg16744803	0.00248536	0.125363	-0.00398805	0.570784	-0.00103616	0.828523	0.00172873	0.510566	0.00030838	0.886661	0.000173317	0.940222	0.000504703	0.870491
USF1	cg16785077	-0.00427542	0.000283716	0.00104838	0.869462	-0.0038874	0.459079	-0.00462901	0.0537033	-0.000449625	0.614514	0.000602925	0.787462	-0.00256288	0.244875
USF1	cg16795804	-0.00306473	0.00977682	-0.00871928	0.0233328	-0.00189438	0.438527	-0.00312103	0.0911538	0.00115408	0.475853	0.00123949	0.312533	-0.00198857	0.373831
USF1	cg16805291	0.00148677	0.284336	0.00476045	0.317392	0.00123542	0.761741	0.00538531	0.0271357	-0.00316534	0.0658762	-0.00188746	0.317279	0.00619222	0.021751
USF1	cg16853860	-0.00182389	0.46671	-0.000630946	0.960744	0.0191636	0.0109292	0.00141436	0.751723	-0.000943075	0.782139	0.00450687	0.189157	0.000951585	0.845977
USF1	cg16872030	-0.00330616	0.00553531	-0.00251763	0.564	-0.0028609	0.445663	-0.000574782	0.775164	-0.00261331	0.0705167	0.00131883	0.394906	-0.00179025	0.443917
USF1	cg16896579	0.00101326	0.214221	0.00133907	0.74062	-0.000311519	0.896523	0.00180808	0.174661	-0.00120167	0.287278	-0.00131663	0.240523	0.00290744	0.0661814
USF1	cg16920757	-0.000969811	0.0833999	0.000182828	0.952248	0.00024391	0.875856	-0.000346261	0.740533	6.7e-05	0.920999	6.71e-05	0.932017	-0.000216436	0.840153
USF1	cg16987437	-0.00779924	0.000294537	0.0130029	0.0806001	0.00145401	0.850002	-0.00574582	0.167805	-0.00094377	0.628321	-0.000301545	0.925823	-0.00291656	0.455796
USF1	cg16996086	-0.0025523	0.0989734	-0.00323433	0.545288	-0.00424832	0.320928	-0.000306038	0.901015	-0.00474384	0.0255654	0.00155387	0.395317	0.00166219	0.58625
USF1	cg17052170	-0.00558841	0.0309264	0.00617436	0.65642	0.00311302	0.742249	-0.00322995	0.471526	-9.14e-05	0.97726	0.0026115	0.511842	-0.000899601	0.852277
USF1	cg17061862	0.00278856	0.0729952	-0.0160524	0.0358823	-0.00250103	0.542537	0.00161846	0.522624	0.000115207	0.956993	-0.00177415	0.364462	0.00212698	0.481968
USF1	cg17096289	-0.00255845	0.384393	0.00354358	0.822411	0.00374734	0.676183	-0.00238752	0.647082	0.00589823	0.118492	0.00207101	0.621284	-0.0107102	0.0594934
USF1	cg17114584	-0.00824337	0.000252831	0.0158197	0.263233	-0.00398647	0.638287	-0.00677593	0.13844	-0.00412722	0.0462449	-0.00388057	0.330123	-0.00183949	0.668133
USF1	cg17146917	-0.000714324	0.675179	-0.00870704	0.516294	0.00139548	0.813539	0.0015202	0.621448	-0.00340678	0.135719	0.000483174	0.8729	0.0016027	0.632447
USF1	cg17178546	-0.00520785	0.000221621	-0.00581142	0.0995772	-0.00287606	0.568669	-0.00227325	0.335859	-0.00334812	0.0456128	0.000857463	0.674041	-0.00285432	0.295169
USF1	cg17223615	-0.00219849	0.053699	0.00241676	0.516044	-0.00251718	0.589942	-0.00184943	0.366845	0.000302507	0.835927	-0.000330458	0.856294	-0.0016375	0.454322
USF1	cg17251968	-0.00459359	0.00370962	-0.00705607	0.15227	-0.00435157	0.384935	-0.00120394	0.648428	-0.00312225	0.0897619	0.0014722	0.455732	-0.00355451	0.249109
USF1	cg17372806	0.00132317	0.212367	-0.0089468	0.10677	-0.0046795	0.139404	-0.00109496	0.549104	0.000907787	0.509853	-0.0016442	0.251275	-0.000180692	0.929281
USF1	cg17387577	-0.00292311	0.00570462	-0.00678215	0.0976855	-0.0021737	0.462443	-0.000528327	0.756672	-0.00249133	0.0639866	0.00186566	0.149925	-0.00160808	0.438231
USF1	cg17404534	-0.00415716	0.00225248	-0.00120111	0.807829	-0.00399523	0.34886	-0.00344768	0.132425	-0.000810339	0.620239	0.00133063	0.47079	-0.00565693	0.0313717
USF1	cg17408993	0.000890468	0.498532	0.00541568	0.506018	-0.00338488	0.426274	0.000505612	0.82918	-0.00105511	0.52733	-0.00228903	0.258148	0.00248984	0.325894
USF1	cg17418742	0.000297748	0.805743	0.0012732	0.774905	0.000987005	0.733397	0.00288705	0.126872	-0.00329067	0.0430804	-0.00100957	0.496269	0.00376427	0.114648
USF1	cg17459557	-0.00320461	0.00866009	-0.00259306	0.447943	-0.00380666	0.301273	-0.00183156	0.352483	-0.000955595	0.554243	-0.00142569	0.3472	-0.00244991	0.286388
USF1	cg17474349	0.000403738	0.682511	-0.00494381	0.207976	-0.00286936	0.306928	0.00056775	0.716796	-0.000784019	0.581445	-0.000327773	0.787335	6.19e-05	0.974552
USF1	cg17475445	0.00318813	0.00120232	0.00104402	0.776421	0.00634814	0.057388	0.00259688	0.157792	0.000840075	0.466217	-0.000655497	0.650959	0.00356571	0.056844
USF1	cg17493310	-0.0032218	0.00525405	-0.00387344	0.293996	-0.00398277	0.252136	-0.00129011	0.499562	-0.00270084	0.0545312	0.000557602	0.70016	-0.00248007	0.272261
USF1	cg17525495	-0.00475245	0.00736658	0.00298204	0.667869	-0.00435394	0.362543	-1.34e-05	0.996567	-0.00309966	0.123866	0.00163021	0.487266	-0.00211769	0.538403
USF1	cg17593958	0.00271059	0.0358243	-0.00543527	0.276307	0.00279414	0.563059	0.00482867	0.0448973	-0.00152596	0.307119	-0.000876979	0.655597	0.00273391	0.265382
USF1	cg17598574	0.00235317	0.00295784	-0.00127568	0.66426	0.00346399	0.0540049	0.00172098	0.168561	0.000688707	0.543719	0.000950983	0.314363	0.00093479	0.536978
USF1	cg17608381	-0.00646054	0.0777581	-0.00461155	0.841701	0.00623151	0.634067	-0.00784362	0.240412	0.00428028	0.321969	-0.000899968	0.874642	-0.00685282	0.328474
USF1	cg17635493	-0.00303948	0.0028217	-0.00253974	0.387876	-0.00413253	0.160841	-0.000421908	0.804815	-0.0027471	0.0282645	0.000293165	0.814483	-0.000646687	0.744791
USF1	cg17694094	0.00573114	0.00627642	-0.00833845	0.397628	0.0128784	0.0466108	0.0102221	0.0038065	-0.000387296	0.884492	0.000116384	0.970457	0.0104233	0.0095945
USF1	cg17698922	0.000651176	0.691851	-0.00366308	0.654777	-0.00376791	0.46332	0.0018659	0.50764	-0.00060946	0.771645	0.000504874	0.819353	-0.000772924	0.811877
USF1	cg17775084	-0.00142598	0.227033	-0.00902923	0.159614	0.00124982	0.717916	-0.00371481	0.0902398	0.00112081	0.441814	0.000408046	0.800266	-0.00370543	0.1106
USF1	cg17799287	-0.00125703	0.00237249	0.000266261	0.821852	-0.0016117	0.0607849	-0.00156182	0.015545	-8.4e-05	0.885786	-0.00071763	0.0307912	-0.00108939	0.167371
USF1	cg17801765	0.00389481	0.0293118	-0.00635721	0.470153	-0.0053311	0.370123	-2.31e-05	0.994026	0.00261607	0.26111	0.000536689	0.832469	0.000761473	0.823858
USF1	cg17836612	-0.00368546	0.0133231	0.00364003	0.750934	-0.000454718	0.925743	-0.00563488	0.0449346	0.0011353	0.520527	0.000150048	0.949847	-0.00522078	0.0668717
USF1	cg17847473	0.000637639	0.27728	-0.00553455	0.0333419	0.00025299	0.875923	-0.000593725	0.531162	-0.000118503	0.885255	0.000915819	0.209105	-0.000361997	0.746795
USF1	cg17889882	-0.000774208	0.619336	-0.00336655	0.711255	-0.00629715	0.215357	0.00144035	0.609602	-0.00265506	0.192179	-0.00259531	0.264246	0.00216257	0.481483
USF1	cg17922226	0.00104779	0.268274	0.00384102	0.397136	-0.000557358	0.828003	0.00215887	0.18973	-0.000757682	0.530822	-0.00128356	0.267396	0.00165068	0.375046
USF1	cg17953136	0.00112618	0.420568	0.00588875	0.430614	-0.0075598	0.0848872	0.001467	0.558138	-0.000840663	0.587173	-0.00478142	0.0208597	0.00116457	0.667604
USF1	cg17980508	-0.00727068	4.11e-06	0.00219019	0.460908	0.00251759	0.583619	-0.00408487	0.104069	-0.00275665	0.142536	0.00242563	0.196415	-0.00186858	0.512074
USF1	cg17980786	0.00359802	0.000173477	0.00508489	0.17455	0.00378685	0.20665	0.00282244	0.0937422	0.00146391	0.239289	0.00105842	0.433486	0.00261967	0.149051
USF1	cg17986793	-0.00640074	2.56e-06	0.00280994	0.683683	0.00172752	0.510511	-0.00555819	0.00965249	3.52e-05	0.981051	0.00283647	0.05784	-0.0042938	0.0610851
USF1	cg18083519	-0.00233622	0.0096029	-0.00339513	0.305807	-0.00249274	0.333496	-0.00119265	0.421275	-0.00172174	0.156223	0.000938828	0.383592	-0.00140577	0.427162
USF1	cg18168663	0.000323884	0.789467	0.0026721	0.538546	-0.00484181	0.211569	0.00229575	0.291205	-0.0025363	0.0680928	-0.00156601	0.369199	0.00133641	0.571349
USF1	cg18181703	-0.00332828	0.019871	0.00558436	0.348821	-0.00403082	0.394947	-0.00300701	0.245332	-0.00037797	0.837669	-0.000485702	0.816138	-0.00280207	0.307633
USF1	cg18187029	0.00132851	0.0614641	0.00569653	0.266395	-0.00138169	0.475417	0.00140326	0.270069	-0.000124527	0.888863	-0.00175952	0.0974342	0.00117704	0.392763
USF1	cg18265326	0.00345153	0.0738944	0.00315036	0.740233	0.00193599	0.788899	0.0056769	0.108135	-0.00204133	0.39268	-0.00351645	0.250922	0.00574466	0.126349
USF1	cg18313182	-0.00334397	0.00449478	-0.0070772	0.124813	-0.00138026	0.67317	-0.000876775	0.649791	-0.00355896	0.0154673	0.00150471	0.293405	-0.00128036	0.579072
USF1	cg18321881	-0.00568317	0.000603356	-0.00354932	0.352987	-0.00139101	0.794113	-0.00161762	0.565088	-0.00524112	0.00583915	0.00131953	0.523892	-0.0028333	0.378788
USF1	cg18385689	0.00113321	0.39734	-0.00158518	0.836505	0.000765291	0.849099	0.00499074	0.0276102	-0.0033034	0.070648	-0.00194609	0.311494	0.00569002	0.0299701
USF1	cg18387107	-0.00583311	0.000424432	0.00455103	0.616471	0.00171979	0.770416	-0.00563665	0.0838382	-9e-05	0.955193	0.00088303	0.736133	-0.00534464	0.0777261
USF1	cg18387515	0.00204772	0.0591117	0.00103408	0.813192	0.0024078	0.470186	-0.000635482	0.715354	0.00144118	0.298344	0.000494124	0.726224	-0.00401287	0.0535464
USF1	cg18399898	-0.000861593	0.0183795	0.00478064	0.0523357	-0.00209794	0.13271	-0.000903699	0.208019	-8.18e-05	0.837575	-0.000781018	0.217182	-0.000284083	0.688275
USF1	cg18434560	5.69e-05	0.956471	-0.00106013	0.794764	0.00108998	0.784614	-0.00156595	0.408017	0.00211405	0.0995888	0.00181609	0.251019	-0.00116711	0.568179
USF1	cg18468088	-0.00109873	0.242815	-0.0037052	0.397575	0.00376566	0.17205	-0.00173599	0.249965	0.00178869	0.174535	0.00307829	0.0119567	-0.00398848	0.0270753
USF1	cg18518074	0.00229013	0.0451767	0.00226981	0.731999	-0.00623666	0.0916418	0.00148129	0.443678	3.03e-05	0.982442	-0.00293244	0.0703902	0.00170288	0.427196
USF1	cg18533225	-0.00273439	0.0802732	0.00651892	0.538944	0.00234902	0.653475	0.000111161	0.968341	0.000627732	0.735422	0.000405405	0.875858	-0.000946982	0.749413
USF1	cg18625627	0.00200093	0.190628	-0.0136347	0.0214515	0.00317397	0.524504	-0.000175071	0.94613	0.000416222	0.828678	0.00126977	0.570215	0.00278612	0.3495
USF1	cg18654697	-0.00470015	0.00183124	0.000189228	0.974746	-0.00182576	0.737049	-0.00112017	0.673932	-0.00428562	0.00816635	0.00195067	0.379915	-0.00252547	0.389806
USF1	cg18679416	0.000401192	0.324873	-0.000108662	0.968581	0.000541832	0.72633	-0.0002149	0.779868	8.55e-05	0.854732	0.000211446	0.757203	0.000398119	0.617494
USF1	cg18686270	-0.00154158	0.173303	-0.00194264	0.616593	-6.4e-05	0.989376	-0.00208572	0.366589	0.000341377	0.773128	0.00151899	0.449985	-0.000932965	0.672291
USF1	cg18718503	0.000271589	0.779505	-0.00918464	0.0619851	-0.00447863	0.0835806	-0.000117486	0.937773	-0.00167027	0.242097	-0.00227096	0.0605067	-0.000261191	0.890236
USF1	cg18749404	-0.00243134	0.0535665	0.00579427	0.480932	0.00251805	0.61107	-0.00228987	0.346673	0.000577633	0.638184	0.000900816	0.670305	-0.00154682	0.511851
USF1	cg18761133	-0.00120947	0.000683176	-8.96e-05	0.948522	3.86e-05	0.94567	-0.00105104	0.0264441	-0.000456761	0.420453	0.000313984	0.331814	-0.000954439	0.162737
USF1	cg18770635	-0.00673533	2.07e-05	-0.00120703	0.923386	-0.0028972	0.595064	-0.00421941	0.175009	-0.00411117	0.0116983	-0.000438422	0.872831	-0.00065457	0.826191
USF1	cg18787963	-0.00416168	0.00010395	-0.0070247	0.205958	-0.00334381	0.328249	-0.00245743	0.178039	-0.00323922	0.0172911	0.000943845	0.51812	-0.00129525	0.530943
USF1	cg18800754	-0.00317113	0.0296243	-0.00470224	0.500422	-0.00606744	0.170804	-0.0025686	0.318255	-0.000181383	0.914422	0.00120339	0.548732	-0.00651166	0.0220504
USF1	cg18808777	-0.00654242	0.00123657	0.0091088	0.262765	0.00363009	0.381426	-0.00372878	0.232196	-0.000828179	0.765309	0.000430956	0.824818	-0.00367933	0.327843
USF1	cg18859612	0.00425343	0.000162025	0.000227743	0.967569	-0.00179159	0.570737	0.00246633	0.217362	0.00223754	0.094932	-0.00234942	0.156155	0.00279817	0.189804
USF1	cg18906360	0.0028357	0.0161862	-0.00044148	0.898327	0.000822631	0.81082	0.000718061	0.697293	-0.000186737	0.903277	-0.000462867	0.743472	0.00110406	0.621566
USF1	cg19087265	0.00128439	0.475244	0.00190342	0.871258	-0.00357757	0.489112	0.00211473	0.518346	-0.00270084	0.20644	0.000543202	0.835612	0.00347407	0.323526
USF1	cg19145240	0.00147324	0.179704	-0.00298379	0.320256	0.00128801	0.708546	0.00244994	0.206178	-0.00211349	0.0985796	-0.000299111	0.833355	0.0050659	0.0161259
USF1	cg19237798	0.00224313	0.0665171	0.00322255	0.677571	-0.00390753	0.27411	0.000964265	0.649965	-0.00127433	0.415687	-0.000870539	0.611276	0.00210534	0.361998
USF1	cg19240569	0.00287388	0.00690419	0.00613933	0.0289212	-0.00052303	0.880749	-0.000113452	0.952826	0.00207638	0.0861069	-0.00251759	0.0883061	0.00159041	0.441587
USF1	cg19268467	-0.00604449	0.000170471	0.0112501	0.0480544	-0.0081283	0.0944202	-0.00498313	0.0393554	-0.00244063	0.259472	-0.0030447	0.122426	-0.00323949	0.284054
USF1	cg19280540	-0.00245892	0.0142609	-0.00221764	0.611531	-0.000805976	0.762654	-2.55e-07	0.999874	-0.00213265	0.0978694	0.00115723	0.326223	-0.00109986	0.57522
USF1	cg19281794	0.00364803	0.00184396	-0.000789857	0.922563	0.00125895	0.72382	0.00270272	0.207848	0.00121188	0.381651	-0.000905631	0.641776	0.00194116	0.389719
USF1	cg19371652	-0.00486925	0.000637667	0.00337956	0.643815	0.00211685	0.646909	-0.00438887	0.122401	0.000453443	0.698033	0.000951871	0.648913	-0.00368365	0.1664
USF1	cg19413066	0.00145399	0.231707	-0.00559353	0.278851	0.00105324	0.801662	0.00265033	0.183174	-0.000762693	0.663375	0.000805872	0.638004	0.00224857	0.34379
USF1	cg19414189	-0.000615925	0.6353	-0.00245838	0.613267	-0.000558555	0.892702	0.00203735	0.360829	-0.0022885	0.174395	0.00114375	0.504701	-0.000171278	0.946805
USF1	cg19420069	0.00278831	0.247846	0.00321602	0.772373	0.000349178	0.97313	0.00732856	0.109391	-0.00342649	0.232018	-0.00412528	0.321223	0.00738001	0.117851
USF1	cg19459791	0.00181259	0.147849	-0.00323617	0.63745	-0.00283482	0.425633	0.00128874	0.542597	-0.000852648	0.62111	-0.0024835	0.12436	0.00236521	0.333297
USF1	cg19503687	-0.00566145	0.000331293	-0.000167699	0.957363	-0.00474679	0.375341	-0.00238105	0.366857	-0.00410953	0.0368075	0.000443741	0.829049	-0.00356001	0.245168
USF1	cg19532728	0.00201696	0.059741	-0.000269247	0.934982	0.00182965	0.616533	0.00204537	0.308007	0.000667715	0.620159	-0.000859928	0.603361	0.00152345	0.464901
USF1	cg19586143	0.00211822	0.0169534	0.000192849	0.954279	-0.00267217	0.391023	0.000391707	0.800613	0.000468383	0.691215	-0.00156543	0.235332	0.000999734	0.560673
USF1	cg19599611	0.00129017	0.446555	-0.00455596	0.634601	-0.00617712	0.169079	0.00182439	0.527244	-0.00124551	0.614834	0.00141878	0.527059	0.000947318	0.776077
USF1	cg19649900	-0.00370992	0.00302612	-0.00482923	0.459282	-0.00172777	0.663986	-0.00198735	0.344782	-0.00114142	0.412262	0.00239626	0.182002	-0.00498868	0.0409583
USF1	cg19713585	-0.00621009	9.8e-06	-0.00358667	0.609472	-0.0034675	0.359325	-0.00413899	0.0888903	-0.00371295	0.014099	0.00233652	0.215804	-0.00514228	0.0530386
USF1	cg19772215	-0.00459708	0.000681246	-0.000757427	0.869362	-0.00245532	0.59592	-0.0019243	0.401159	-0.00356084	0.0192841	-0.000222005	0.904831	-0.00266743	0.311229
USF1	cg19789466	-0.00211472	1.44e-06	-0.000764692	0.459675	0.000579653	0.415019	-0.00126799	0.0297222	-0.00047687	0.398565	0.000516119	0.122279	-0.000500982	0.503861
USF1	cg19830650	-0.00298452	0.000535259	-0.00692505	0.275095	0.00104749	0.723268	-0.00109359	0.487441	-0.00180026	0.0960511	0.000851307	0.552022	-0.000402998	0.806865
USF1	cg19832381	-0.00302019	0.022863	0.00838374	0.269999	-0.00952586	0.020684	-0.00664681	0.00722963	0.00187429	0.258526	-0.00138689	0.471948	-0.00666987	0.00972488
USF1	cg19849557	0.00191864	0.00408015	0.00330149	0.152063	-0.00144696	0.493827	0.000908049	0.39615	0.0004642	0.580716	-0.000178509	0.836591	0.00148018	0.245683
USF1	cg19961945	0.00179505	0.00525755	0.000341681	0.917545	0.00228163	0.313748	0.00221135	0.0615173	-8.32e-05	0.915511	-0.000823715	0.45231	0.00258686	0.0352975
USF1	cg19965693	-0.00517621	0.00224588	0.00476078	0.583236	0.0086395	0.0710588	-0.00409911	0.165521	0.00111628	0.583504	0.0038618	0.0654843	-0.00512639	0.106363
USF1	cg20026613	-0.00376451	0.00542321	-0.00460593	0.472515	-0.000548761	0.879049	0.000579514	0.810002	-0.00309632	0.0410751	0.00325464	0.0739641	-0.000113773	0.965415
USF1	cg20033981	0.0032958	0.00434806	-0.00453089	0.446671	0.00896689	0.0291105	0.00294667	0.172264	0.000812609	0.533968	0.00209747	0.24552	0.00258161	0.239531
USF1	cg20062691	-0.00548251	0.0139959	0.0216107	0.0220244	-0.000127881	0.98593	-0.00420451	0.297497	0.00241277	0.315465	-0.00355334	0.263181	-0.00366466	0.365383
USF1	cg20084702	-0.0049287	0.000405155	-0.00497057	0.257085	-0.00493985	0.25719	-0.00231833	0.319651	-0.00301001	0.0609205	0.00100895	0.573808	-0.00458561	0.0885986
USF1	cg20088478	0.00120262	0.193737	-0.00242035	0.491228	-0.00118561	0.638264	0.000338345	0.820683	-0.0015223	0.225469	-0.000975711	0.414335	0.00257023	0.146255
USF1	cg20118717	-0.00392709	0.000917266	-0.00227187	0.479584	-0.000919353	0.794561	-0.00133207	0.508516	-0.00228087	0.104868	0.00135377	0.380112	-0.00233137	0.305737
USF1	cg20228731	-0.00781841	0.0225834	0.0251972	0.276898	-0.0179874	0.0550413	-0.0111222	0.0787133	-0.00137931	0.761077	-0.00198151	0.693985	-0.00889563	0.184296
USF1	cg20240407	0.000599003	0.59333	-0.00676163	0.0490667	0.000665679	0.854354	0.000765611	0.671344	-0.00129766	0.411526	0.001805	0.234652	0.000515455	0.815186
USF1	cg20251080	0.00167621	0.0788752	0.00131214	0.731753	0.00329911	0.37589	0.00262398	0.128142	-0.000975281	0.402571	-0.00126667	0.432277	0.00359278	0.050731
USF1	cg20291162	0.00307972	0.279739	-0.00198527	0.903231	-0.00666469	0.462942	-0.00300337	0.493812	0.000756072	0.852623	-0.00265139	0.503002	-0.00226671	0.673446
USF1	cg20316901	0.00157632	0.0999754	-0.00895879	0.101429	-0.00209836	0.414246	0.00123384	0.412527	8.85e-05	0.948813	0.000597577	0.638399	0.000829194	0.657664
USF1	cg20348000	0.00189978	0.285239	-0.00224238	0.770022	0.000392763	0.942191	0.00341932	0.280868	-0.00112655	0.587967	-0.0019546	0.423331	0.00016285	0.96273
USF1	cg20359363	0.00292965	0.00325505	0.00387427	0.387924	-0.00471157	0.0899223	0.00206824	0.18922	0.00011154	0.935487	-0.00278962	0.0306247	0.00310472	0.103804
USF1	cg20383780	0.00342221	0.000258783	0.00216379	0.396044	0.00345771	0.25312	0.00268954	0.0693492	0.00160883	0.218502	-0.000364156	0.764781	0.00174529	0.333423
USF1	cg20397849	-0.00373149	0.00265292	-0.00298448	0.522772	-0.00366004	0.33672	-0.00122401	0.553473	-0.00251547	0.104915	0.00165821	0.291516	-0.00220419	0.363168
USF1	cg20405620	0.000941529	0.248222	-8.16e-05	0.985468	-0.000916166	0.64509	0.001168	0.358205	-0.00230733	0.0360093	-0.00178757	0.071234	0.00376994	0.0146075
USF1	cg20408505	-0.000955856	0.541686	0.00437672	0.709085	0.00409278	0.383557	1.13e-05	0.996896	0.00139941	0.46897	0.00137693	0.575806	0.000616888	0.839645
USF1	cg20513239	-0.00284225	0.0147687	-0.00646008	0.112238	-0.00338202	0.390865	-0.00163034	0.396334	-0.00137267	0.317349	0.000882411	0.559598	-0.00470826	0.0379757
USF1	cg20535312	-0.00524003	0.000932824	0.00258803	0.812682	0.000281637	0.956062	-0.00248721	0.395048	-0.00332303	0.0840752	0.00111075	0.655662	-0.00038926	0.896968
USF1	cg20566897	-0.00632938	0.00229454	0.00256911	0.827287	-0.000830374	0.892731	-0.00365632	0.3407	-0.00162209	0.505971	0.00101757	0.734907	-0.00264175	0.499915
USF1	cg20581967	-0.0034925	0.00113604	-0.00368355	0.362957	-0.00412887	0.170992	-0.00133682	0.442755	-0.00337976	0.0124601	8.96e-05	0.943404	-0.00116026	0.579561
USF1	cg20612593	-0.000546855	0.679396	0.00783218	0.169985	0.00165605	0.723073	-0.00125123	0.631275	0.00166469	0.269022	-0.00171225	0.42152	-0.000455178	0.861227
USF1	cg20636743	0.000246542	0.784727	-0.00318411	0.571013	-0.0032843	0.263321	2.96e-05	0.984867	-0.00119808	0.338734	-0.000954613	0.492019	0.00151883	0.390937
USF1	cg20682754	0.00111972	0.463991	0.00809199	0.321892	-0.000627768	0.919063	0.00223857	0.404811	-0.00373566	0.061403	-0.00155258	0.543877	0.00532899	0.0693522
USF1	cg20701305	0.00703918	0.000293679	0.0147824	0.241517	-0.00412702	0.481938	-0.000576807	0.87228	0.00760649	0.000987822	0.00241397	0.427246	-0.00432396	0.245052
USF1	cg20703242	-0.000913214	0.325687	-0.00813623	0.137484	-0.0021974	0.437992	-0.000360554	0.812971	-0.00431777	0.00110853	-2.74e-05	0.984448	0.00338913	0.0572058
USF1	cg20726456	-0.00125909	0.0577163	-0.000544888	0.898674	-0.0028917	0.204574	-0.00155484	0.171115	0.000267405	0.759779	0.000493115	0.623142	-0.00056088	0.658641
USF1	cg20770838	0.000822826	0.401269	0.00504839	0.391306	-0.00385386	0.21993	-0.000698005	0.664486	-2.37e-06	0.99866	-0.00253681	0.0652384	-0.000921411	0.632134
USF1	cg20951978	-0.00118374	0.290622	0.00237187	0.748751	0.00765181	0.0396384	0.000481297	0.826811	-0.00173982	0.173281	0.00215516	0.22462	0.00323146	0.143965
USF1	cg20959703	-0.00376495	0.00239292	-0.00331468	0.509145	-0.00243038	0.497637	-0.00213851	0.321222	-0.0016836	0.284271	0.000458776	0.775518	-0.00261108	0.268639
USF1	cg20989454	-0.00140781	0.115016	0.00476332	0.156274	-0.00403109	0.182655	-0.00116662	0.463633	0.000795975	0.472607	-0.000825102	0.525762	-0.000835988	0.622604
USF1	cg21019156	0.00513915	6.98e-05	0.000629423	0.898443	0.00562304	0.232389	0.00423892	0.0704924	0.000927876	0.528328	0.000700325	0.722014	0.00574802	0.0195626
USF1	cg21049840	0.00518003	0.000213127	-0.00278639	0.735145	-0.000700476	0.852745	0.00333301	0.158418	0.00229743	0.205532	0.000593468	0.740426	0.00228109	0.394274
USF1	cg21123446	-0.00366452	0.00619895	-0.00163601	0.673688	5.01e-05	0.98942	6.44e-05	0.976135	-0.00274217	0.0979734	0.00211777	0.165712	-0.00160283	0.536721
USF1	cg21148428	-0.00476538	0.000120265	-0.00623658	0.185495	-0.00482249	0.183224	-0.00376947	0.0649942	-0.00276579	0.0722152	0.00228887	0.134849	-0.00427441	0.0731218
USF1	cg21212234	0.00178155	0.199818	-0.0067537	0.108322	0.00189227	0.629818	0.00177228	0.422362	-0.00174182	0.33504	-4.3e-05	0.982281	0.00279542	0.293332
USF1	cg21224509	0.00304656	0.0470766	0.00228472	0.841417	-0.00199006	0.651432	0.00227464	0.39525	-0.000184942	0.92588	-0.00251316	0.271059	0.00389164	0.185095
USF1	cg21234265	-0.00608078	7.98e-05	-0.00553661	0.246242	-0.00628385	0.162979	-0.00309829	0.218729	-0.00388735	0.0368816	0.00111245	0.573517	-0.00396751	0.181319
USF1	cg21279677	-0.003677	0.00189771	-0.00887966	0.0164818	-0.00388604	0.336628	-0.00153215	0.442606	-0.00288441	0.0467525	0.00177115	0.267162	-0.00179739	0.437732
USF1	cg21406720	-0.00446441	0.000405042	-0.00731523	0.461605	-0.00163636	0.706665	-0.001798	0.426498	-0.00376243	0.0128453	-6.74e-05	0.973616	-0.00139935	0.56409
USF1	cg21425658	-0.00144042	0.0386206	8.74e-05	0.983706	0.000838623	0.610525	-0.00108749	0.351996	-0.000275985	0.770534	0.000696963	0.403541	0.000500916	0.713055
USF1	cg21433170	-0.00387052	0.00712299	0.0104378	0.09722	0.00421733	0.42325	-0.00197937	0.463639	-0.000965076	0.501796	0.0012851	0.55426	0.0010286	0.701368
USF1	cg21530469	-0.00524777	0.000542311	-0.00249217	0.602999	-0.0069905	0.158387	-0.00284112	0.271462	-0.00337687	0.0531071	-0.00032894	0.86969	-0.00412711	0.1601
USF1	cg21549285	-0.0312981	2.89e-08	0.0446762	0.189939	0.00723374	0.649971	-0.0246544	0.0184111	-0.00274171	0.24959	0.00691228	0.399128	-0.0181329	0.04205
USF1	cg21550372	-0.000825923	0.389284	-0.000439975	0.9148	-0.00272741	0.460473	-0.00252217	0.166962	0.00127681	0.265208	0.000173057	0.903849	-0.00350522	0.0608641
USF1	cg21684411	-0.00129913	0.0863003	0.00637913	0.0135625	0.00074343	0.403889	-0.00115876	0.253464	0.00141212	0.22754	-0.000753833	0.212683	-0.00245621	0.0896763
USF1	cg21686213	-0.00224151	0.144114	0.00889003	0.236369	-0.000623129	0.91197	-0.00310116	0.319113	0.000675217	0.670704	-0.00161994	0.509966	-0.000789197	0.792646
USF1	cg21755044	0.000568899	0.483714	0.00269966	0.606311	-0.00440603	0.0426266	-0.000954263	0.502118	0.000289257	0.789423	-0.00210875	0.0595459	-0.00188985	0.236749
USF1	cg21757790	-0.0048446	0.000894475	-0.00480861	0.358638	-0.00182404	0.678806	-0.00247324	0.311174	-0.00381507	0.0301754	0.00265018	0.138516	-0.00339227	0.233877
USF1	cg21805179	0.00563274	0.00369947	0.00557356	0.534801	-0.00210468	0.767681	0.00381107	0.264494	0.00135588	0.562902	-0.00410179	0.184236	0.00454697	0.217524
USF1	cg21825792	0.00338867	0.0167121	-0.0117774	0.0774852	0.000333057	0.929164	0.00411266	0.0971517	0.000310994	0.867614	-0.00108526	0.594415	0.00394306	0.151372
USF1	cg21855257	-0.00172829	0.200012	0.00225924	0.727373	-0.000853388	0.862964	-0.00278987	0.24874	0.000571422	0.734968	0.000739545	0.71631	-0.000581812	0.82621
USF1	cg21865762	0.000900922	0.252938	-0.00834641	0.150626	-0.000111699	0.964439	0.000113534	0.935321	-0.000161334	0.876507	0.00174241	0.165958	-4.09e-05	0.978685
USF1	cg21979287	-0.0027352	0.090928	0.0112966	0.281125	0.0084827	0.103274	-0.00111062	0.73301	0.00192782	0.220231	0.000791493	0.759503	-0.00240357	0.435599
USF1	cg21995613	-0.00679466	0.000956039	0.00506152	0.597002	0.000491078	0.953424	-0.00597063	0.162968	-0.000996505	0.483285	-0.000805754	0.820342	-0.00129991	0.733069
USF1	cg22016995	-0.00655527	0.000181386	0.00399001	0.659997	-0.00489218	0.622409	-0.00693524	0.0890333	-0.000835534	0.127955	-0.000106792	0.978928	-0.00461627	0.165074
USF1	cg22028728	0.00107001	0.430465	-0.0125675	0.20199	0.00144543	0.721368	0.00176948	0.454172	-0.00272578	0.131626	0.000987334	0.607037	0.00313493	0.241078
USF1	cg22051853	-0.0027824	0.00939746	-0.0027449	0.515172	0.000424591	0.889395	-0.000338457	0.855711	-0.00110429	0.367524	0.00240342	0.094628	-0.00405815	0.0502854
USF1	cg22107533	-0.00329205	0.00830213	0.00649708	0.326832	0.00158763	0.617527	7.18e-05	0.975098	-0.00275603	0.076502	-0.00117398	0.50327	0.00293959	0.221167
USF1	cg22199238	-0.00157903	0.2259	-0.00165039	0.702901	-0.00157295	0.753371	-0.00203251	0.360543	0.000313506	0.857973	-0.000971944	0.624308	0.00143356	0.569746
USF1	cg22226398	0.000534981	0.629053	-0.000683459	0.906319	-0.000297198	0.91383	0.0022006	0.193808	-0.00363692	0.0236746	-0.00232185	0.108947	0.00543268	0.0106887
USF1	cg22233512	0.0020331	0.328017	-0.00148915	0.868484	0.00290083	0.647643	0.00368897	0.321941	-0.000139831	0.956785	-0.000405373	0.885033	0.000427289	0.917048
USF1	cg22254413	0.00175761	0.09027	-0.00679353	0.141779	0.000580147	0.824884	0.00190561	0.255694	-0.000470407	0.745287	0.000537444	0.6324	0.00383362	0.0579127
USF1	cg22260958	-0.000281096	0.884235	0.00571937	0.418592	-0.00162666	0.834277	-0.000291477	0.936023	0.00492875	0.0269409	0.002798	0.390035	-0.00219936	0.552873
USF1	cg22269164	0.00250748	0.0665883	0.0023145	0.742366	-0.00286671	0.486608	0.00126428	0.573959	0.000433177	0.817881	-0.0018079	0.329783	0.00167837	0.52695
USF1	cg22282590	-0.00110016	0.00556175	0.00146874	0.566854	-0.003546	0.0238554	-0.00154695	0.0365275	0.000288993	0.520095	-0.00071564	0.330864	-0.00153901	0.0411128
USF1	cg22293458	0.000905495	0.0915582	-0.00347614	0.290849	0.000891871	0.597801	0.000352451	0.707931	-0.000213356	0.758204	0.000339577	0.703163	0.0011045	0.279373
USF1	cg22333163	0.000949425	0.201954	-0.000139065	0.968063	0.000135563	0.953629	0.00180526	0.143336	-0.0015833	0.0996162	-0.00104473	0.294501	0.00217455	0.136493
USF1	cg22337964	-0.00394406	2.19e-05	-0.00197887	0.595083	-0.00112716	0.527734	-0.00465024	0.000768668	-0.00199023	0.151529	0.00139084	0.143757	-0.00172984	0.331515
USF1	cg22374491	0.00256159	0.0314008	0.00458737	0.387792	-0.00555832	0.0645511	-0.00134757	0.471466	0.001429	0.384723	-0.0018044	0.187357	-0.0014814	0.52039
USF1	cg22432956	-0.00202113	0.170023	0.00263399	0.759691	-0.00204842	0.661025	-0.0055662	0.0365722	0.0012124	0.54398	0.00050165	0.815422	-0.00573814	0.046934
USF1	cg22475676	-0.00568414	0.00204754	0.0137599	0.128335	-0.00266503	0.591622	-0.00357227	0.227738	-0.00377223	0.142772	0.000552261	0.81614	0.00221986	0.528535
USF1	cg22485558	-0.00429622	1.67e-05	0.0029646	0.490771	0.00177781	0.414742	-0.00338776	0.0407217	3.73e-06	0.997275	0.00126489	0.261983	-0.00271268	0.119498
USF1	cg22496199	-0.00394666	0.00198131	-0.0036395	0.464292	-0.00447185	0.274668	-0.0017988	0.417288	-0.00255486	0.0934468	0.00137088	0.427511	-0.00317086	0.203778
USF1	cg22517995	0.00184582	0.0198025	6.34e-05	0.98632	-0.00296462	0.174099	-0.00041003	0.742691	0.00136019	0.208659	0.00012017	0.903334	-0.000538548	0.722613
USF1	cg22565340	-0.00376466	0.0129693	0.00424207	0.362943	-0.00314588	0.474794	-0.00105408	0.674639	-0.00102342	0.587078	0.000687934	0.722671	-0.00529623	0.0708764
USF1	cg22571899	-0.00339617	0.00150252	-0.00584545	0.0952388	-0.00229362	0.432614	-0.00149852	0.386038	-0.00248992	0.0632088	0.000963038	0.43846	-0.00171802	0.410413
USF1	cg22589974	-0.00295669	0.0104355	-0.00644694	0.130778	-0.00464672	0.246372	-0.00240509	0.212011	-0.000964239	0.516923	0.00110573	0.492984	-0.00406079	0.0720595
USF1	cg22647738	6.87e-05	0.963085	-0.00836868	0.332915	-0.00242058	0.578602	0.000837338	0.729076	-0.00257166	0.206636	-3.05e-05	0.987893	0.000993125	0.733243
USF1	cg22673476	0.00197363	0.0185838	0.00326642	0.189432	-0.00142816	0.497934	0.000756272	0.563566	7.94e-05	0.945211	-0.00188383	0.0588688	0.0018142	0.250877
USF1	cg22693837	0.00356001	2.38e-05	-0.00373089	0.342699	0.00371089	0.208422	0.00368821	0.00649927	0.00173712	0.119073	0.000602608	0.623172	0.00342808	0.029301
USF1	cg22698501	-0.00322886	0.00678961	-0.00437322	0.261436	-0.00356677	0.370905	-0.00215007	0.312787	-0.00201575	0.149538	0.00183356	0.25335	-0.00395162	0.0883635
USF1	cg22713958	-0.00252438	0.0482705	0.00397124	0.584357	0.00234009	0.578563	-0.00253686	0.258958	0.000119412	0.945124	0.00241214	0.223633	-0.00255101	0.297063
USF1	cg22725343	0.00349387	0.0165414	-0.0107245	0.0406999	-0.00315034	0.410967	0.00165456	0.477938	0.00120605	0.567161	-0.000276607	0.876616	-0.00021605	0.938322
USF1	cg22764925	-0.00860186	2.22e-05	0.0129618	0.200537	-0.000286966	0.970203	-0.00811734	0.0452455	-0.00181606	0.250891	0.0017696	0.619238	-0.00731054	0.0455951
USF1	cg22862003	-0.0190293	1.2e-07	0.0201388	0.343828	0.00226433	0.833263	-0.0152864	0.0246816	-0.00174475	0.328924	0.00446126	0.40333	-0.0133007	0.0242832
USF1	cg22930808	-0.0253448	8.66e-08	0.0259868	0.378406	0.0024807	0.862461	-0.0199828	0.033763	-0.00430993	0.0340381	0.00414831	0.56458	-0.0158581	0.0507222
USF1	cg22940798	-0.00202836	0.291033	0.00505288	0.633066	0.000978446	0.8877	-0.000367495	0.911636	0.00191498	0.446642	0.00173282	0.577023	-0.00125943	0.731986
USF1	cg22987546	0.000923344	0.434251	-0.0005068	0.926178	-0.00156473	0.667502	0.00195287	0.329622	-0.00128786	0.438208	-0.000759062	0.648275	0.00209363	0.364275
USF1	cg23002431	0.000344547	0.798039	-0.00141393	0.845082	0.000172261	0.962424	0.00266682	0.250286	-0.00357862	0.0409879	-0.00177762	0.308523	0.00400703	0.130789
USF1	cg23018755	-0.00620663	0.000256395	0.00184132	0.763168	-0.00526682	0.275128	-0.00326123	0.260751	-0.00191902	0.319473	0.00205658	0.37218	-0.00520507	0.107504
USF1	cg23032421	0.00501131	4.67e-05	0.00295868	0.500303	-0.00178983	0.61853	0.00290065	0.138445	0.00353721	0.0271442	-0.00177495	0.222068	0.0013608	0.555825
USF1	cg23069684	0.00135925	0.0709354	-0.00475833	0.173853	-0.000596842	0.786652	0.000109217	0.930042	-7.77e-05	0.935532	-4.12e-05	0.969257	0.000903748	0.529766
USF1	cg23097004	-0.000450893	0.756836	0.00627357	0.488959	0.000134953	0.973068	0.00508579	0.0268759	-0.00663632	0.000749473	-0.0018376	0.362176	0.00783843	0.00577928
USF1	cg23128949	-0.00392517	0.0360369	0.00897588	0.329377	-0.00390507	0.394753	0.0008408	0.795739	-0.00269678	0.226023	0.000587211	0.801414	-0.00469059	0.197208
USF1	cg23173175	-0.00386151	0.00172987	0.000178425	0.970142	-0.00240242	0.49006	-0.00228691	0.269288	-0.00189511	0.207326	0.00186825	0.248048	-0.00443446	0.0643265
USF1	cg23216724	0.00326733	0.14081	-0.00933293	0.409907	-0.00362433	0.529426	0.00242692	0.49112	0.000378477	0.903216	-0.000999936	0.755897	0.000765693	0.859453
USF1	cg23232773	-0.00326256	0.0999062	0.010548	0.531115	0.00701188	0.22256	-0.00047283	0.901884	-0.000471432	0.827578	-0.00101149	0.756266	0.0021932	0.564727
USF1	cg23314866	-0.0022229	0.0712882	0.0027507	0.523282	-0.00103937	0.805142	0.000646892	0.772758	-0.000470608	0.743534	-2.19e-06	0.999007	-0.00145516	0.540092
USF1	cg23328938	0.00246401	0.000988288	0.00342276	0.391921	0.00103143	0.606389	0.00354294	0.00276581	0.000540156	0.616675	-0.000584637	0.520539	0.0029511	0.03764
USF1	cg23352030	0.0076822	0.000155895	-0.0183671	0.154838	0.00167967	0.768858	0.00570315	0.121495	0.00131418	0.568098	-0.000727602	0.811348	0.00438973	0.240493
USF1	cg23363263	-0.0069664	0.000279015	-0.00012181	0.974949	-0.00647092	0.3	-0.0025919	0.392737	-0.00540284	0.0181111	0.000793509	0.736409	-0.00433607	0.242689
USF1	cg23387863	-0.00482268	0.000336598	-0.000265797	0.98074	-0.000536742	0.866411	-0.00298934	0.227624	-0.00199551	0.165114	0.000681789	0.721361	-0.00205258	0.413487
USF1	cg23411470	-0.00279841	8.28e-05	-0.00218643	0.551952	-0.00395994	0.225673	-0.00313482	0.0198141	-0.000442215	0.570883	0.000539152	0.672465	-0.00193474	0.150526
USF1	cg23460082	-0.0049711	0.000211436	-0.00206485	0.677257	-0.00555331	0.153968	-0.00227441	0.289348	-0.00299858	0.073325	0.00133592	0.428641	-0.00390636	0.128264
USF1	cg23470684	-0.00473508	0.00137149	-0.00125679	0.811143	-0.00258013	0.547967	-0.00136437	0.578805	-0.00375	0.0334655	0.000998025	0.580614	-0.00235632	0.413692
USF1	cg23510764	0.00324012	0.138771	-0.00763495	0.596214	-0.00435125	0.423625	0.00280446	0.456679	0.000546987	0.849327	0.00173239	0.565467	-0.0025983	0.544953
USF1	cg23533285	-0.00280911	0.0400373	0.00370296	0.679255	0.00286425	0.519388	-0.00127292	0.625345	-0.000731733	0.65323	-0.000549271	0.809662	1.4e-05	0.995813
USF1	cg23540139	-0.00591122	1.67e-05	-0.000443947	0.941942	-0.00252357	0.609153	-0.00562027	0.0367208	-0.00185569	0.139473	0.000423311	0.843277	-0.00208838	0.405179
USF1	cg23548201	-0.00770734	9.82e-06	-0.00475682	0.308899	-0.0047383	0.362559	-0.00458266	0.11611	-0.00390758	0.0546223	0.00255006	0.237894	-0.00607662	0.0678222
USF1	cg23560569	0.00191956	0.175125	0.00704648	0.43423	-0.00156215	0.694638	0.00169572	0.491146	-0.000964817	0.595675	-0.000297214	0.878999	0.00204898	0.455479
USF1	cg23570810	-0.0136233	3.61e-05	0.0295381	0.102671	0.00498842	0.597964	-0.0088711	0.152991	-0.00029378	0.898363	0.00167607	0.726853	-0.00809291	0.153411
USF1	cg23714355	6.75e-05	0.953305	0.00225668	0.694212	5.12e-05	0.989354	0.00440105	0.028862	-0.00372516	0.0127876	0.000184444	0.916738	0.00579387	0.0103798
USF1	cg23771052	-0.00464094	0.00165224	-0.00555218	0.350748	-0.000769848	0.86338	-0.000476659	0.84321	-0.00405546	0.0257875	0.00333157	0.070665	-0.0014035	0.626038
USF1	cg23791391	-0.00334934	0.0068545	-0.00419331	0.223745	-0.00295878	0.438993	-0.00138025	0.492239	-0.00272933	0.0724072	0.00119736	0.431404	-0.0025317	0.296788
USF1	cg23831685	-0.00925131	0.000973015	0.0114038	0.45236	0.00459303	0.666895	-0.00569721	0.306368	-0.00131245	0.572059	0.00145994	0.743861	-0.00227887	0.660868
USF1	cg23891909	-0.0030361	0.00532487	5.27e-05	0.989058	-0.000185907	0.949192	-0.000736139	0.705128	0.000122717	0.918628	2.01e-05	0.989115	-0.000437553	0.828438
USF1	cg23892836	-0.00485789	0.00329659	0.000358862	0.976891	0.0035729	0.475511	-0.00431556	0.168364	-0.00134534	0.482053	0.00112993	0.661061	-0.00281551	0.369144
USF1	cg23923934	-0.00383373	0.0969677	-0.00653299	0.704487	0.00249228	0.745412	-0.00387735	0.388206	0.00291365	0.231872	0.000278289	0.943741	-0.00436781	0.321781
USF1	cg23928123	-0.00651074	3.08e-06	0.0098102	0.141213	0.00658451	0.170066	-0.00202754	0.405288	-0.00319508	0.0221774	0.00142903	0.483625	-0.000826814	0.741213
USF1	cg23935522	0.00233358	0.114262	0.00440984	0.581416	-0.003121	0.460766	0.00574202	0.0201927	-0.00106025	0.600906	-0.00223995	0.286264	0.00624232	0.030887
USF1	cg24002003	-0.00259311	0.0076596	0.00699686	0.184965	-0.00156163	0.671025	-0.00338653	0.0724129	-0.000285062	0.804833	-0.000768364	0.615251	-0.00200718	0.28799
USF1	cg24088496	-0.00446785	0.00505776	0.00537402	0.548689	0.00285216	0.559125	-0.00263537	0.354653	-0.00468154	0.0302812	0.00260473	0.257615	0.00371446	0.232414
USF1	cg24100168	0.00202872	0.0639776	-0.000637679	0.888942	-0.000932041	0.774379	0.00118885	0.528354	-9.18e-05	0.951153	-0.000640846	0.665532	0.00153172	0.466259
USF1	cg24103563	-0.00260772	0.0359988	0.00291995	0.477904	0.00287228	0.632326	-0.00176093	0.508089	-7.43e-05	0.93599	0.00204181	0.390769	-0.00118731	0.616492
USF1	cg24168413	-0.00243477	0.0291299	-0.00626612	0.322514	-0.00192552	0.584938	-0.00103086	0.608418	-0.000203803	0.861045	0.00179484	0.276428	-0.00440524	0.0421076
USF1	cg24173234	-0.000996048	0.456927	0.00336213	0.538751	-0.0034714	0.307472	0.0011893	0.558464	-0.00397461	0.0440392	-0.00210571	0.192175	0.00268233	0.307774
USF1	cg24263283	-0.00213103	0.0481087	0.0112654	0.0592354	-0.00491468	0.253454	-0.000936919	0.656408	-0.0010548	0.36374	-0.00282397	0.118427	-0.00101984	0.627833
USF1	cg24280832	-0.00268739	0.378531	-0.000638925	0.967728	-0.00545369	0.529158	-0.00321028	0.562506	0.00236467	0.557803	0.000401212	0.924719	-0.00533919	0.369977
USF1	cg24298610	-0.00656346	1.36e-05	0.0134075	0.203601	-0.0032372	0.637026	-0.00563474	0.070452	-0.000507614	0.577441	-0.00133909	0.654058	-0.00459868	0.0904167
USF1	cg24304309	-0.00440717	0.000320253	0.00671268	0.283519	0.00196867	0.565857	-0.00284673	0.159648	-0.0030234	0.0705486	0.000464001	0.773124	0.00205847	0.378588
USF1	cg24329397	-0.00353037	0.00466988	-0.00610755	0.184535	-0.00330219	0.413781	-0.00142466	0.500632	-0.00262097	0.0883648	0.00196261	0.237253	-0.00165739	0.496848
USF1	cg24331727	0.00261461	0.012683	-0.00387281	0.368868	0.00340585	0.323317	0.00101211	0.565118	0.00143327	0.298626	0.00112023	0.488903	0.00155299	0.439573
USF1	cg24351901	-0.00168176	0.193361	0.000151734	0.987441	0.00421376	0.289602	-0.000838354	0.732796	0.000765871	0.606969	0.00044417	0.836352	-5.36e-05	0.982614
USF1	cg24455875	0.000959508	0.242531	-0.00212443	0.597044	7.89e-05	0.972254	0.00209574	0.153551	-0.00105634	0.320574	-0.000218189	0.846059	0.00200575	0.209621
USF1	cg24511258	-0.00157221	0.106844	0.00108438	0.814784	0.00179988	0.634182	-0.00198667	0.286076	0.000714468	0.517723	0.00108765	0.504319	-0.00148626	0.432466
USF1	cg24514600	-0.00597144	0.00219822	-0.00487404	0.495296	-0.00795908	0.23681	-0.00263219	0.446365	-0.00450723	0.0369359	0.0015894	0.551385	-0.00443366	0.24138
USF1	cg24548817	-0.00599752	1.58e-05	-0.00310281	0.514875	-0.00549909	0.22016	-0.00230595	0.317646	-0.00572127	0.00116667	0.00151124	0.418292	-0.000377442	0.887771
USF1	cg24574692	-0.00416981	0.000746883	-0.00855745	0.316188	-0.0023408	0.517964	-0.00306064	0.179316	-0.00158267	0.224327	0.00348922	0.0757341	-0.00540088	0.0240673
USF1	cg24598860	0.00213034	0.0755579	-0.00198632	0.728849	0.00103438	0.736711	0.00120371	0.585645	-0.000104437	0.944162	-0.000753933	0.649143	0.00206021	0.371373
USF1	cg24603130	0.00740036	0.000908025	-0.0154735	0.138005	-0.00915581	0.200909	0.00592265	0.15979	-0.00112467	0.577486	-0.00411225	0.242246	0.00884672	0.0310274
USF1	cg24628310	0.00183404	0.0495448	0.0023566	0.670088	0.00492757	0.0737551	0.00314095	0.0438574	-0.00217479	0.0834585	-0.000588631	0.653363	0.00541037	0.00221093
USF1	cg24674925	-0.00382442	0.00371505	-0.0035894	0.43074	-0.00479286	0.254831	-0.00275973	0.22588	-0.00213766	0.191635	0.000199494	0.905418	-0.00404994	0.11547
USF1	cg24678928	-0.0166411	3.31e-06	0.0136849	0.515337	0.00395761	0.747678	-0.0125885	0.085014	-0.00119595	0.326415	0.00484195	0.426929	-0.0115593	0.0646044
USF1	cg24687432	-0.00256725	0.0060688	0.00171454	0.793634	-0.00319011	0.316959	-0.00284221	0.0976658	0.000260643	0.821572	0.000266185	0.859213	-0.00334252	0.0623699
USF1	cg24694018	-0.00351109	0.000660583	-0.00339094	0.450411	-0.00481211	0.142234	-0.00437896	0.00926171	0.00043906	0.742565	0.000161133	0.907518	-0.00542523	0.00555754
USF1	cg24705841	-0.00053883	0.754823	0.00389364	0.669542	-0.00305209	0.542431	0.000487348	0.871866	0.00306439	0.192724	-0.00153996	0.557128	-0.000353681	0.91584
USF1	cg24709587	-0.00316841	0.0080907	-0.000279406	0.976179	0.00012988	0.970503	-0.00287895	0.200281	-0.000974188	0.49546	0.000535984	0.766847	-0.00352702	0.128061
USF1	cg24798947	0.00106915	0.383662	-0.0025814	0.671052	0.00211034	0.561555	0.00334233	0.121356	-0.00179321	0.266628	-0.000149465	0.936892	0.00259961	0.279127
USF1	cg24833456	-0.0042115	0.00500919	-0.00156954	0.703179	-0.004022	0.430482	-0.0015114	0.544326	-0.00278255	0.133279	0.00118071	0.550286	-0.00379012	0.196893
USF1	cg24886006	-0.00474802	0.00139142	-0.00997139	0.118847	-0.00234148	0.54631	-0.00197005	0.418193	-0.00312149	0.087698	0.00254409	0.162049	-0.00313798	0.276964
USF1	cg24898914	-0.000625308	0.55903	0.00116516	0.78354	0.000622073	0.81998	-0.00031735	0.853771	0.0005371	0.729134	-4.17e-05	0.972068	0.000554552	0.791795
USF1	cg24904009	0.000431455	0.651787	-0.00364571	0.284882	-0.00256601	0.353214	0.00131783	0.410331	-0.000230799	0.85808	0.000800265	0.549701	0.000400666	0.831436
USF1	cg24922246	-0.0021608	0.00255556	0.000225567	0.918648	0.00173599	0.367797	-0.00112097	0.321476	-0.000473954	0.630361	0.000899002	0.251708	-9.01e-05	0.946834
USF1	cg24939283	-0.00307144	0.171269	-0.00471236	0.756194	0.000210338	0.976951	-0.00316355	0.431076	0.00147117	0.591152	0.0029103	0.414224	0.00143862	0.745204
USF1	cg25008614	-0.00130749	0.357633	0.00698565	0.149283	8.18e-05	0.976097	-0.00281994	0.343854	0.00239556	0.0935404	-0.000908121	0.480288	-0.00367699	0.181761
USF1	cg25017777	-0.00310699	0.00269864	-0.000736041	0.853615	-0.00254837	0.369522	-0.00198088	0.245538	-0.00109592	0.393357	0.00111187	0.364304	-0.0042778	0.0322674
USF1	cg25042789	0.00203158	0.234311	-0.00286419	0.805747	0.00487767	0.315924	0.000163358	0.958829	0.00442071	0.0363345	1.53e-05	0.995305	-0.000377613	0.910961
USF1	cg25044615	-0.00380032	0.00260864	-0.0055809	0.146517	-0.00454498	0.272892	-0.00280431	0.188447	-0.00247992	0.107858	0.00185055	0.262983	-0.00383902	0.118263
USF1	cg25114611	-0.0044307	7.82e-06	0.000362593	0.957318	-0.0021089	0.534303	-0.00351002	0.0500251	-0.00291194	0.0144492	0.000484765	0.760389	-0.000749723	0.688896
USF1	cg25164589	-0.00137367	0.420391	-0.00912909	0.365756	-0.0032416	0.503627	-0.000160228	0.958392	-0.00497163	0.0266707	0.00183822	0.457553	0.00256198	0.442025
USF1	cg25178683	-0.00534939	0.00983288	0.00918012	0.467849	-0.000176719	0.983186	-0.00575926	0.177288	0.000212342	0.915688	-0.00144786	0.694279	-0.00474571	0.229705
USF1	cg25242306	0.0045272	1.22e-05	0.00213265	0.631006	0.00452298	0.131026	0.00450038	0.0126911	0.00115697	0.374872	-0.000202853	0.882045	0.00380212	0.0503777
USF1	cg25283432	0.00162167	0.00158151	0.00331142	0.256435	-0.00122741	0.263927	0.00296223	0.000808703	6.88e-05	0.923104	-0.00200956	0.00163689	0.0030563	0.00222484
USF1	cg25298189	-0.00512485	4.54e-05	-0.00110081	0.87075	-0.00468196	0.147946	-0.00398562	0.0600669	-0.00291622	0.0550176	0.00158306	0.31806	-0.00451557	0.0626236
USF1	cg25317210	5.19e-05	0.972502	-0.00552538	0.49698	-0.00457225	0.221083	-0.000499523	0.854135	-0.00270742	0.15486	0.000148929	0.93519	0.00144525	0.625253
USF1	cg25325512	-0.00440327	0.00448336	0.00509764	0.517179	0.00169094	0.608519	-0.00367137	0.156105	-0.00217978	0.308911	0.00332622	0.0819686	-0.00209928	0.481988
USF1	cg25345365	-0.00505433	0.00334092	0.00853828	0.268925	-0.0026348	0.663699	-0.003577	0.285182	-0.00434158	0.0293835	-0.00106145	0.688908	0.00192212	0.564761
USF1	cg25498843	-0.00309132	0.025209	0.0084651	0.229385	-0.00485597	0.315327	-0.00184948	0.41688	-0.00145585	0.426494	-0.00150505	0.474169	-0.00422998	0.115954
USF1	cg25509467	-0.00264751	0.00751806	-0.00520634	0.113365	-0.00273635	0.421335	-0.00211306	0.205531	-0.000851822	0.482874	0.000838187	0.520558	-0.00341942	0.0768141
USF1	cg25539555	-0.00387035	0.00229059	-0.00360712	0.403691	-0.00516347	0.178771	-0.00198379	0.364138	-0.00273471	0.0723917	0.000911619	0.563591	-0.0024198	0.328442
USF1	cg25563198	-0.00337864	0.000363292	-0.00166311	0.780944	-0.000254888	0.932748	-0.00386133	0.0241136	-0.00121767	0.273404	0.00192687	0.179671	-0.00380701	0.035158
USF1	cg25637655	-0.00189577	0.574146	-0.00990642	0.66864	0.00881226	0.305948	-0.00449372	0.417912	0.00782831	0.100527	-0.000503458	0.912838	-0.0068527	0.293672
USF1	cg25753291	0.000489087	0.737593	0.00280896	0.77451	-0.00428223	0.291987	0.00190131	0.449916	-0.0021395	0.280649	-0.00031486	0.870891	0.00281256	0.330101
USF1	cg25800166	-0.00539951	0.000641136	-0.00685672	0.452388	0.00227295	0.642662	-0.00637398	0.0252182	0.000626126	0.742171	0.00449677	0.0515874	-0.00895895	0.00281958
USF1	cg25806655	-0.00243282	0.078615	-0.00750354	0.279561	-0.00132098	0.731106	0.000776108	0.758133	-0.00199156	0.193813	0.00192592	0.346879	-0.00113619	0.674855
USF1	cg25843003	-0.00539355	0.00445034	0.0166271	0.0611755	0.00545659	0.0699764	-0.00105729	0.725577	-0.000968528	0.703596	-0.000483044	0.791314	0.000636235	0.855377
USF1	cg25863829	0.00219144	0.101196	0.000429622	0.947544	0.00370281	0.413146	0.00186702	0.410417	1.88e-05	0.991872	-0.00025414	0.899291	0.00117165	0.654555
USF1	cg25884651	-0.00319282	0.00464324	0.000188326	0.964747	-0.00348199	0.493035	-0.00368131	0.0989359	0.00113628	0.285399	-0.000279187	0.889699	-0.00351194	0.0960671
USF1	cg25984164	-0.00897908	0.00192508	0.0203562	0.174039	0.0163218	0.11906	0.000147129	0.979206	-0.0030804	0.158754	0.00258772	0.559657	0.00395236	0.450528
USF1	cg25990696	-0.0069429	6.16e-05	-0.0126142	0.153102	-0.00882799	0.109662	-0.00408889	0.181703	-0.00432801	0.0275785	0.0020556	0.407907	-0.00623912	0.0613553
USF1	cg25998594	-0.0075976	4.64e-06	0.00903917	0.364544	0.00185283	0.755684	-0.00631923	0.0651618	-0.00122553	0.192006	0.000883584	0.745695	-0.00303218	0.302834
USF1	cg25998603	0.0049988	0.00142908	0.000878614	0.90377	-0.00196228	0.71532	0.00289844	0.29222	0.00280965	0.171143	-0.000729115	0.76023	0.00241441	0.420701
USF1	cg26002008	-0.00288841	0.00418262	-0.00358212	0.353964	-0.00146241	0.615175	-0.00118674	0.477912	-0.00218102	0.0721153	0.00189136	0.131459	-0.0025235	0.200982
USF1	cg26002422	-0.00461532	0.000100732	-0.0030371	0.47787	-0.00251905	0.450204	-0.00261936	0.172739	-0.00283018	0.0539896	0.000862758	0.53328	-0.00366608	0.10824
USF1	cg26060580	-0.00325724	0.0039728	0.0011542	0.763394	-0.00376773	0.327315	-0.00224686	0.283996	-0.00149308	0.261665	0.000688442	0.698068	-0.00395944	0.0706773
USF1	cg26081786	0.00142275	0.110451	-0.00323308	0.311484	0.000793992	0.679591	0.00188279	0.227811	-0.000895681	0.458781	3.25e-05	0.976826	0.00311665	0.0715011
USF1	cg26112542	-0.000182974	0.895388	-0.00703787	0.327584	-0.0013311	0.769033	-0.000160534	0.94482	-0.00349258	0.0699737	-0.0010876	0.589305	0.000737245	0.786866
USF1	cg26167603	-0.00341839	0.00187937	-0.00410857	0.303984	0.000210796	0.946239	-0.000555702	0.74988	-0.00318705	0.0311291	0.00164897	0.209667	-0.00038531	0.857803
USF1	cg26243277	-0.000103181	0.89148	0.00332375	0.194059	-0.00198121	0.479302	-0.000242984	0.853493	-0.00158919	0.109831	-0.00144223	0.180665	0.00312383	0.0341736
USF1	cg26305504	-0.00237824	0.0446262	0.00080839	0.905857	-0.00626542	0.0197826	-0.00101833	0.604114	0.000763587	0.612751	0.00123647	0.435354	-0.00512499	0.025674
USF1	cg26312951	-0.0149141	4.45e-08	0.00974874	0.592267	0.00103967	0.892149	-0.0144812	0.00705427	-0.00136471	0.367784	0.00403764	0.319023	-0.0115997	0.0146946
USF1	cg26392102	-0.00257758	0.0349178	-0.000509241	0.952334	0.00128454	0.669682	-0.00303416	0.143435	0.000180634	0.915384	0.000501547	0.763781	-0.002017	0.397595
USF1	cg26416615	-0.00415172	0.000170093	0.0123337	0.0983466	-0.00735528	0.0337177	-0.0034248	0.112725	-0.00176421	0.16399	-0.000560692	0.773095	-0.00295702	0.159907
USF1	cg26422453	-0.00105459	0.0934606	-0.0016953	0.439016	0.000944727	0.715672	-0.00168883	0.12809	0.00084187	0.263793	0.00168313	0.0955335	-0.000850561	0.478024
USF1	cg26443127	-0.00550396	2.63e-05	-0.00559762	0.303537	-0.00551965	0.165453	-0.00360131	0.107215	-0.00460511	0.00305308	0.0024381	0.159617	-0.00317791	0.210878
USF1	cg26505274	0.0092289	1.52e-05	-0.00659056	0.545462	-0.00431445	0.434342	0.00782805	0.0418128	0.000789414	0.72169	-0.00356101	0.206499	0.00408364	0.294711
USF1	cg26531432	-0.00214752	0.294384	0.0071508	0.516674	0.00403988	0.537774	-0.00124862	0.741568	0.00331696	0.16271	0.00329898	0.26053	-0.00105854	0.790449
USF1	cg26535158	-0.00430362	0.0038417	-0.00672561	0.163887	-0.00473256	0.372021	-0.00235024	0.359656	-0.00143534	0.403341	0.00247702	0.240528	-0.00519701	0.0717287
USF1	cg26557908	0.00257809	0.023215	-0.00201028	0.698771	0.00191507	0.491095	0.00318712	0.0692779	0.000131007	0.933177	-0.00127361	0.326074	0.00211492	0.33797
USF1	cg26599989	0.00165763	0.0988746	0.00510747	0.366382	0.00187715	0.499895	0.00218124	0.196889	-0.00140169	0.293511	0.000458794	0.75531	0.0033131	0.0896212
USF1	cg26605164	-0.00482407	0.000141633	-0.00579247	0.240774	-0.00159072	0.64106	-0.00202589	0.322428	-0.00301905	0.0597346	0.0030359	0.0516615	-0.00147781	0.546038
USF1	cg26645302	0.00187076	0.0717139	-0.00324276	0.664107	0.000311469	0.919809	0.000913062	0.600885	-0.000489934	0.69667	-0.00202287	0.215357	0.000371591	0.851713
USF1	cg26651978	0.000998849	0.323457	-0.0088885	0.11251	-0.0020825	0.51904	0.00115686	0.538618	-0.000422413	0.727472	0.000278604	0.853847	0.000517964	0.791446
USF1	cg26663590	6.17e-05	0.965669	0.00299397	0.751428	-0.000769609	0.853116	0.00424898	0.0816991	-0.00427844	0.0280111	-0.00189129	0.382214	0.00708987	0.0115678
USF1	cg26680656	0.00220074	0.138036	0.00108401	0.878074	0.00132302	0.797568	0.00462643	0.098886	-0.00149857	0.375947	-0.000962583	0.664543	0.00548061	0.0571379
USF1	cg26709300	0.00245582	0.0510519	0.00114067	0.877847	0.00418168	0.321122	0.0045092	0.0408642	-0.00152087	0.360497	-0.000394947	0.830381	0.0068191	0.0047255
USF1	cg26724018	-0.00379481	0.0327599	0.00933488	0.426779	-0.00071752	0.893383	-0.00381264	0.257083	0.000386241	0.854674	0.00128645	0.638387	-0.00333042	0.331614
USF1	cg26730653	0.00369962	0.00159894	-0.000711289	0.900167	-0.0059921	0.168213	0.000977506	0.629505	0.00205987	0.174745	-0.00294517	0.103188	0.000953774	0.668469
USF1	cg26801613	-0.0040764	0.00332913	-0.00639369	0.230189	0.00147457	0.754328	-0.00320004	0.153424	-0.000740191	0.670628	0.00211887	0.274515	-0.00510746	0.0546143
USF1	cg26816919	0.0031053	0.00447752	-0.00321037	0.378356	-0.000706513	0.815584	0.00293294	0.101274	0.000511861	0.733051	-0.000530539	0.701608	0.00186999	0.376217
USF1	cg26827202	-0.00134087	0.221199	-0.00796122	0.00159042	-0.000989654	0.741534	0.000736376	0.673391	-0.00471489	0.00367058	-0.000236238	0.866426	0.00298072	0.166924
USF1	cg26867393	-0.00163432	0.0600204	0.00474415	0.435099	-0.00160811	0.600668	-0.00145081	0.378811	0.000455945	0.640214	0.0011846	0.442865	-0.00294604	0.0796157
USF1	cg26882438	-0.0086994	9.09e-05	0.00474489	0.632612	-0.000130406	0.984712	-0.00950118	0.0241254	0.000779667	0.712078	0.00130897	0.672728	-0.00967228	0.0154439
USF1	cg26884033	-0.00296302	0.00642727	0.000923183	0.801223	0.000263522	0.938664	-0.000458973	0.797856	-0.00290718	0.0293806	0.000672545	0.639309	-0.00177739	0.401433
USF1	cg26889953	-0.00514114	0.0012345	-0.00753459	0.273212	-0.0074473	0.102596	-0.00347787	0.206613	-0.00157643	0.372669	0.001574	0.444237	-0.00788464	0.00987968
USF1	cg26916621	-0.00349392	0.00581362	0.00820212	0.184872	-0.00338634	0.229168	-0.0030382	0.154485	-0.000169733	0.915204	0.000237115	0.874588	-0.005971	0.0136662
USF1	cg26955383	0.00188766	0.0501037	-0.000735713	0.890312	0.00320745	0.194264	0.00157104	0.352557	0.000325226	0.793535	-0.001143	0.427012	0.000880714	0.636048
USF1	cg26955963	0.00148909	0.209379	-0.00967871	0.285762	-0.0036225	0.260461	0.000925729	0.643366	9.23e-05	0.952795	-0.00139262	0.44388	0.000164308	0.94282
USF1	cg26959945	0.00139112	0.213348	0.00348637	0.435859	-0.00151916	0.62282	0.00274738	0.127438	-0.00207871	0.159709	-0.00154405	0.294978	0.00543192	0.0112017
USF1	cg26999340	-0.00321822	0.00546183	-0.0054454	0.180462	-0.00530781	0.133265	-0.00120279	0.532646	-0.00232947	0.104144	0.0010935	0.473532	-0.00241446	0.285285
USF1	cg27024363	0.00267039	0.00435389	-0.0076413	0.04366	-0.000151216	0.956155	0.00120047	0.414828	1.49e-05	0.990719	-0.000120677	0.923393	0.00267177	0.135801
USF1	cg27032101	-0.00188057	0.0753056	0.00409611	0.299921	0.00132422	0.72393	-0.00139373	0.456581	-0.000878745	0.520226	0.00141029	0.353505	0.00230062	0.263766
USF1	cg27045295	0.00258345	0.133682	0.00346282	0.689626	-0.00317367	0.538692	0.00396459	0.187591	0.000250405	0.913376	-0.000674384	0.783667	0.00238769	0.478706
USF1	cg27049094	0.00540115	0.00263988	0.00697353	0.601862	-0.00335943	0.572099	0.00488201	0.141979	0.00217536	0.32788	-0.00382825	0.196508	0.00384247	0.267757
USF1	cg27058077	-0.00541138	0.000349472	-0.00430351	0.285668	-0.00258225	0.535549	-0.00251752	0.317738	-0.00404267	0.0254949	0.00284025	0.120444	-0.0034183	0.243137
USF1	cg27094376	-0.00392882	0.000926902	-0.0036195	0.507993	-0.00319803	0.323641	-0.00160629	0.434355	-0.00240151	0.0936836	0.00143274	0.336208	-0.00272523	0.237551
USF1	cg27106909	0.00281268	0.00347304	-0.000655241	0.874684	0.00751709	0.0213159	0.0048993	0.00307471	4.64e-05	0.970962	0.00111159	0.426875	0.00364582	0.048783
USF1	cg27212386	-0.0047842	0.000288231	-0.00454608	0.2345	-0.00394726	0.343458	-0.00250456	0.251133	-0.00276862	0.08432	0.0017433	0.31721	-0.00392084	0.12225
USF1	cg27269112	-0.00383974	0.000869472	-0.0071088	0.141824	-0.00377608	0.236362	-0.0021534	0.244991	-0.00268302	0.0645339	0.00127877	0.365603	-0.00269901	0.229978
USF1	cg27277339	-0.00101993	0.402184	-0.00631726	0.194095	0.000772051	0.749789	0.000771257	0.668559	-0.00303102	0.0930094	0.00161263	0.218136	0.00161909	0.497816
USF1	cg27295113	0.00201089	0.0412448	0.000192209	0.972283	0.000507583	0.860692	0.00041732	0.787229	0.0005719	0.679888	-0.00127265	0.313874	0.00207904	0.275416
USF1	cg27320774	-0.00351127	0.00124449	-0.00371139	0.287697	-0.00279204	0.384592	-0.00155399	0.366357	-0.00266631	0.0591556	0.000756777	0.567237	-0.0018925	0.373005
USF1	cg27327093	-0.00287402	0.00941568	0.00279654	0.514912	-0.00505636	0.119226	-0.000637556	0.737314	-0.00194102	0.139887	0.000133518	0.928501	-0.00159015	0.463435
USF1	cg27335571	0.000825169	0.11502	-0.00183218	0.402856	0.000488947	0.798239	0.00114678	0.216069	-0.000625494	0.330224	-0.000123792	0.87441	0.000710891	0.476648
USF1	cg27397830	0.00345119	0.000931416	-0.00186441	0.706286	0.00296927	0.254852	0.00223607	0.179606	0.000853517	0.515844	-0.000992111	0.472949	0.00380418	0.0495616
USF1	cg27470213	0.00391851	0.00218104	-0.00718931	0.38709	-0.00355518	0.370027	0.00190966	0.404398	0.000533469	0.710108	-0.00114401	0.557638	0.000610295	0.796302
USF1	cg27486585	-0.00052062	0.715648	-0.0017006	0.825933	0.0033107	0.4687	-0.00274145	0.279101	0.0027159	0.145959	0.0014163	0.467897	-0.00407028	0.148275
USF1	cg27511678	0.00237431	0.0462716	0.0100695	0.132282	-0.00168381	0.655794	0.00147233	0.447093	0.000193411	0.900126	-0.00342158	0.0401639	0.00258696	0.258393
USF1	cg27529346	-0.000912439	0.570831	3.8e-05	0.997447	0.00149462	0.777585	-0.00206333	0.486037	0.00272753	0.167765	-0.000698508	0.789877	-0.0020577	0.510607
USF1	cg27537252	-0.0107278	0.00122809	0.0257182	0.156827	0.0157164	0.0988415	-0.00466357	0.470685	-0.000492993	0.860703	0.000831005	0.856994	-0.00342336	0.563352
USF1	cg27540367	0.000835299	0.276894	-0.00166645	0.630495	0.00180386	0.452043	0.00144815	0.292124	-0.000687557	0.445862	0.000379911	0.724039	0.000463807	0.753873
USF1	cg27552857	-0.0029641	0.00762734	-0.000368791	0.959626	-0.00494761	0.141038	-0.00103853	0.587423	-0.0022713	0.0592026	-0.000142726	0.930973	-0.00291896	0.176224
USF1	cg27580567	-0.00143386	0.380661	-0.0147254	0.128767	-0.00174317	0.702294	0.000540366	0.846424	-0.00430427	0.035569	0.000737743	0.744645	0.00197626	0.538314
USF1	cg27612129	0.0022884	0.0258474	-0.00529956	0.217502	-0.00204163	0.442838	0.00106905	0.527482	-0.000444995	0.749261	0.000954592	0.397417	0.00189744	0.325009
USF1	cg27662789	0.00288016	0.15862	-0.011155	0.505331	-0.00486792	0.533316	-0.00161062	0.693546	0.000316521	0.890114	-0.00154321	0.683754	-0.000962245	0.808814
USF2	cg00078782	-0.0103426	8.3e-14	-0.00175314	0.764288	-0.0114854	0.0116236	-0.00973735	4.69e-05	-0.00801682	6.81e-07	-0.00088893	0.618168	-0.00664079	0.00429319
USF2	cg00218406	-0.00407466	0.138185	0.0211969	0.0748453	0.00707112	0.243243	0.00293465	0.515274	0.00042656	0.893038	7.69e-05	0.979865	-0.000755529	0.866616
USF2	cg00243880	-0.0109514	8.13e-14	-0.00270199	0.667373	-0.0112639	0.0124256	-0.0106485	1.64e-05	-0.00820174	1.55e-06	7.4e-05	0.968877	-0.00819597	0.000788939
USF2	cg00257455	0.000845007	0.0829545	0.00193347	0.283486	0.00336399	0.0319536	0.000332282	0.696484	0.000478169	0.415212	0.000224521	0.719582	-0.000405742	0.628735
USF2	cg00272009	-0.00349917	0.103065	-0.00863942	0.314695	-0.00369692	0.623081	-0.00146589	0.723	-0.000622554	0.764812	0.000610336	0.848671	-0.00242488	0.495123
USF2	cg00287009	0.00285918	0.0246337	0.000154101	0.971101	0.00228666	0.615646	0.00375974	0.122856	0.00418259	0.00410336	2.95e-05	0.987718	0.00222176	0.312682
USF2	cg00290355	-0.00301622	0.0103059	-0.00094908	0.885868	-0.0046037	0.131942	-0.00517668	0.0110067	-0.00248311	0.105071	-0.000576078	0.692713	-0.00248417	0.225932
USF2	cg00290637	-0.00935081	2.03e-13	-0.00196885	0.692445	-0.00870717	0.0279589	-0.0088675	2.86e-05	-0.0062472	2.13e-05	-0.000243968	0.878389	-0.00752272	0.000396143
USF2	cg00320269	-0.0104439	2.87e-12	-0.00628768	0.164138	-0.00990266	0.0510654	-0.00854936	0.00132952	-0.00854973	3.41e-07	0.000898655	0.651553	-0.00607445	0.0159793
USF2	cg00340855	0.0024215	0.208296	-0.00192051	0.839955	0.00248679	0.694431	0.00422975	0.242113	0.00505443	0.0244404	0.0010204	0.69878	-0.00209208	0.530703
USF2	cg00347584	-0.00148567	0.152331	-0.00607232	0.255026	-0.00090443	0.760628	-0.000962255	0.593129	-0.00241407	0.0716849	0.000166014	0.905077	0.00170393	0.348126
USF2	cg00358010	-0.00616169	2.8e-08	0.00589388	0.165431	-0.00815709	0.0173372	-0.00615988	0.00103844	-0.00390845	0.00490078	-0.00213259	0.145443	-0.00539893	0.004528
USF2	cg00432233	-0.000776489	0.515183	0.00168455	0.223121	-0.00169718	0.129911	0.000441113	0.845561	-0.00210312	0.0897894	-0.000496584	0.298495	0.00507446	0.0143256
USF2	cg00458211	-0.0018676	0.0766637	0.00343821	0.510942	-0.00529688	0.268395	6.85e-05	0.975103	-0.000218265	0.805727	0.00071516	0.733051	-0.0010616	0.556527
USF2	cg00480970	0.000916796	0.484364	-0.012115	0.0602079	-0.00480149	0.138377	-0.000403673	0.860492	-0.00149018	0.321536	-0.00230663	0.16636	0.000716047	0.738749
USF2	cg00481272	0.00161864	0.0568201	0.000425866	0.901984	-0.00229227	0.278846	0.000632413	0.638521	0.000169062	0.870406	-0.000589169	0.529247	0.00244336	0.0961388
USF2	cg00504445	-0.00435123	0.00356713	-0.000342456	0.967184	-0.000254752	0.95731	-0.00664501	0.0150757	-0.00489317	0.00471821	0.00254048	0.264262	0.000454609	0.861259
USF2	cg00508575	-0.00100863	0.350342	-0.00248018	0.677491	-0.00332269	0.387392	-0.002001	0.281166	-0.00182847	0.205877	0.00037908	0.824376	-0.000711887	0.706874
USF2	cg00533183	0.00330143	0.0347118	0.000106457	0.992509	0.00141074	0.745571	0.00478468	0.0875361	0.00393872	0.0436952	6.33e-05	0.976643	0.00209023	0.441985
USF2	cg00539491	-0.00263813	0.0232146	0.00515805	0.373352	-0.00233467	0.407719	-0.00232893	0.228508	-0.00342298	0.0304296	-0.00194766	0.161153	-0.000232808	0.909179
USF2	cg00569896	0.00185207	0.218166	-0.00830881	0.266604	-0.00453173	0.31607	-0.00244604	0.347251	0.00125726	0.492836	-5.45e-05	0.978349	0.000842773	0.746048
USF2	cg00570504	-0.00611916	2.75e-05	0.00434167	0.505604	3.66e-05	0.994332	-0.00357263	0.12762	-0.00426101	0.0244624	0.00162408	0.44006	-0.00304485	0.216919
USF2	cg00598235	-0.00163102	0.174894	0.000121793	0.986602	-0.00190713	0.650697	0.0002528	0.912704	0.000232277	0.844803	9.2e-05	0.961071	-0.000296438	0.881766
USF2	cg00622957	-0.0114963	1.21e-13	-0.00361329	0.43682	-0.00845411	0.0541697	-0.0090655	0.000276499	-0.00901615	5.3e-07	0.000329391	0.852433	-0.00779862	0.00254728
USF2	cg00633969	-0.000416075	0.185666	-0.000337771	0.854284	-0.00160635	0.20743	0.000299906	0.631763	-0.000376247	0.256811	1.32e-05	0.981479	0.000205414	0.708705
USF2	cg00647820	-0.00196483	0.354374	-0.0129631	0.182679	-0.0171652	0.0347999	-0.00837791	0.0353313	-0.00228696	0.326922	-0.00460228	0.138947	-0.0036684	0.30726
USF2	cg00674311	-0.00998148	2.06e-13	-0.00309992	0.535047	-0.0105483	0.0212566	-0.0102978	5.8e-06	-0.00673933	2.34e-05	-0.00049283	0.778609	-0.00837355	0.000232401
USF2	cg00676801	0.00375569	0.0133858	0.00388776	0.6605	0.00849298	0.116987	0.00616585	0.037967	0.00468003	0.0036646	0.00355219	0.133243	0.00401597	0.120587
USF2	cg00679477	-0.000785087	0.667348	0.00431111	0.658275	-0.0112162	0.0787413	-0.00111066	0.730947	-0.00341732	0.112601	-0.00201328	0.455229	0.00427536	0.175729
USF2	cg00736299	-0.00972536	3.35e-06	0.00890708	0.22331	-0.0145894	0.0173511	-0.00998018	0.00346049	-0.00358992	0.173574	0.000746652	0.780418	-0.0141237	8.22e-05
USF2	cg00790756	-0.0109619	3.84e-08	-0.00174093	0.885833	-0.0082629	0.171486	-0.00918306	0.0164244	-0.00665897	0.000467134	0.00443846	0.162193	-0.013061	9.99e-05
USF2	cg00791181	-0.00714243	2.6e-05	-0.00624222	0.465849	-0.00572796	0.271164	-0.00633383	0.0272645	-0.00897297	3.99e-05	0.00112531	0.600548	0.000372515	0.899739
USF2	cg00855901	-0.00648174	5.63e-07	0.00356781	0.165753	0.00177779	0.480307	-0.00263662	0.176012	-0.00449241	0.00426106	0.00123636	0.253545	0.00171351	0.409358
USF2	cg00869668	-0.0113623	8.38e-10	0.00297577	0.61851	-0.00541322	0.279676	-0.00933187	0.00127456	-0.00721115	0.00153279	0.00170072	0.436703	-0.0105616	0.000641912
USF2	cg00893008	-0.01019	7.43e-10	-0.00324213	0.532869	-0.0121232	0.0233937	-0.00982969	0.000664623	-0.00669394	0.00040798	0.000240315	0.909713	-0.0102968	0.000225108
USF2	cg00959259	-0.0163534	0.000285015	0.0166634	0.445847	0.0025589	0.784221	-0.00436358	0.593233	-0.00516423	0.0341906	0.00947338	0.0703345	-0.00708488	0.284643
USF2	cg00960240	0.00322089	0.00247078	5.07e-05	0.987471	0.00572078	0.124771	0.00409277	0.0237604	0.0023988	0.0622772	0.00167614	0.23627	0.00388269	0.0341362
USF2	cg00974864	-0.00915356	2.96e-13	-0.00505994	0.275771	-0.0141591	0.000745237	-0.0098926	1.93e-06	-0.00623657	3.1e-05	-0.00212163	0.179967	-0.00825195	8.35e-05
USF2	cg00992745	-0.0129973	1.28e-12	-0.00309744	0.605049	-0.0113238	0.050392	-0.0110759	0.000594376	-0.0105743	3.9e-07	0.00116665	0.626706	-0.00768028	0.0129686
USF2	cg01028142	-0.0056627	0.0795242	0.00661706	0.667025	0.010515	0.450175	0.0045829	0.50565	-0.00129277	0.167041	0.00817763	0.158879	0.000408989	0.937731
USF2	cg01059398	-0.00146306	0.389413	0.00942901	0.271083	-0.00656525	0.231278	0.000848132	0.782955	-0.000652496	0.761095	0.000529699	0.825027	0.00154973	0.598145
USF2	cg01079652	-0.00293309	0.347137	0.0138035	0.420288	0.00875451	0.590413	0.00767966	0.279202	-0.00131262	0.220648	0.00307924	0.634718	0.00299192	0.570322
USF2	cg01082299	0.000909326	0.681527	0.00636458	0.701102	0.0124091	0.0519166	0.00638799	0.139067	0.00229411	0.277789	0.00131652	0.704974	0.00165827	0.655978
USF2	cg01095328	0.00190742	0.188521	-0.00347602	0.725991	0.00613939	0.179365	0.00322939	0.2121	0.00279803	0.121102	0.00404028	0.0610284	0.000635082	0.802473
USF2	cg01108653	-0.00738981	8.53e-13	-0.000515283	0.929194	-0.0115548	0.000836257	-0.007437	5.03e-05	-0.00563489	2.62e-06	-0.00113637	0.446691	-0.00475077	0.0061792
USF2	cg01138448	0.00442384	0.00545009	0.00258021	0.689035	0.0107293	0.0733109	0.00679888	0.0214797	0.00413893	0.0371269	0.000175079	0.941041	0.00378702	0.170065
USF2	cg01190666	-0.00649291	0.00029827	0.0147862	0.0925512	7.45e-05	0.989923	-0.00121059	0.718245	-0.00194965	0.108336	0.00169991	0.531272	-0.0031803	0.249543
USF2	cg01218053	0.000191176	0.676624	0.00112531	0.558656	-0.000580566	0.636886	-0.000410142	0.571781	-0.000247947	0.680858	-0.000958936	0.100491	-0.000530815	0.485884
USF2	cg01237738	-0.00340538	8.55e-05	0.000363389	0.845331	0.000877834	0.654073	-0.00211559	0.143563	-0.00275187	0.0158421	0.00138766	0.107161	0.000342936	0.819061
USF2	cg01250398	-0.0149499	6.89e-13	-0.0162504	0.0384971	-0.0148602	0.0390583	-0.0148405	4.21e-05	-0.0112231	5.61e-06	0.00074851	0.78108	-0.00975892	0.00535065
USF2	cg01262564	0.00111517	0.254275	-0.00133107	0.77911	-0.00464542	0.135723	-0.000640856	0.707697	-0.000948914	0.410912	-0.00106261	0.472174	0.00385398	0.0206967
USF2	cg01264131	-0.000844672	0.610243	0.0028512	0.62542	-0.000960211	0.890758	0.0010715	0.762155	0.00081885	0.57713	0.00101482	0.742155	-4.8e-05	0.986749
USF2	cg01280180	-0.00157655	0.152537	-0.00295807	0.64155	-0.00548314	0.141022	-0.00240201	0.218876	-0.00234708	0.0861495	-0.00119371	0.458243	0.000979108	0.609819
USF2	cg01309328	-8.15e-05	0.965207	0.0144917	0.248838	0.00607538	0.240521	0.00495033	0.140639	0.00113978	0.5831	0.000335675	0.891048	0.000849811	0.785931
USF2	cg01329005	-0.00196694	0.00018417	-0.000629866	0.775254	-0.000346957	0.660582	-0.00104668	0.0958359	-0.00155988	0.0563039	0.000273804	0.530897	0.000241545	0.788646
USF2	cg01355282	-0.00376283	0.00925512	-0.00193825	0.474314	0.00350519	0.180145	-0.00140525	0.478265	-0.0010319	0.614246	0.0013946	0.21698	-0.0010441	0.66724
USF2	cg01372572	9.35e-05	0.922718	0.00267269	0.365067	-0.00246838	0.395407	-0.00335938	0.0381334	-0.000251385	0.830195	-0.00213328	0.101371	0.0005508	0.73176
USF2	cg01404893	-0.00792127	1.31e-10	0.000759992	0.867971	-0.00937659	0.0107245	-0.00737639	0.000500813	-0.00537977	0.000236201	-0.00102843	0.512442	-0.00670339	0.00126228
USF2	cg01458054	0.002508	0.0593934	-0.00413266	0.394468	-0.00731243	0.116096	-0.000411964	0.857645	0.00170659	0.295828	-0.00148231	0.401792	-1.35e-05	0.995246
USF2	cg01463146	-0.00606941	1.12e-05	0.00158763	0.831586	-0.00209186	0.612424	-0.00633597	0.0128793	-0.00288207	0.0457339	0.00168295	0.39368	-0.00860759	0.000291864
USF2	cg01517384	0.000432742	0.855926	0.0124723	0.470125	0.0118809	0.0690909	0.00422003	0.322492	0.0019097	0.538333	0.00152219	0.661949	0.000226513	0.956284
USF2	cg01526089	-0.00782616	2.15e-11	-0.0041616	0.28115	-0.00505554	0.117705	-0.00650765	0.00123271	-0.00548303	2.76e-05	0.0023168	0.122652	-0.00633861	0.00127515
USF2	cg01543150	-0.00327732	0.00171874	0.00316795	0.448858	-0.00230246	0.395265	-0.00482246	0.00879428	-0.00226885	0.0964572	-0.00224691	0.10011	-0.0035817	0.0484767
USF2	cg01543184	-0.0106494	8.23e-11	0.00130527	0.802746	-0.014092	0.00408017	-0.0107407	0.000118677	-0.00472969	0.00773018	-0.000160991	0.9377	-0.0118848	1.14e-05
USF2	cg01553433	-0.00509253	0.000180857	-0.000375067	0.950964	0.00039295	0.897734	-0.0024695	0.303449	-0.00193618	0.129617	0.00305749	0.0568501	-0.00184816	0.389973
USF2	cg01711077	0.00191596	0.0664167	-0.00832126	0.108182	-0.00178906	0.60859	0.000298487	0.868912	-0.000203315	0.86815	-0.00191087	0.230531	0.0034291	0.0523457
USF2	cg01721555	0.000941875	0.185117	0.0024957	0.584146	6.83e-05	0.981255	0.00293389	0.0416049	0.000642335	0.367466	0.000927286	0.455914	0.00251367	0.0417188
USF2	cg01863731	-0.00167811	0.118165	-0.00474034	0.356273	-0.00413365	0.265379	-0.00278554	0.128833	-0.00294377	0.0364351	-0.0011255	0.453745	0.000863868	0.64662
USF2	cg01880551	-0.0106704	3.93e-14	-0.00253125	0.340427	-0.0107735	0.0253445	-0.0110249	8.19e-06	-0.00749875	1.57e-06	-0.00144853	0.415228	-0.0077918	0.000973289
USF2	cg01886988	0.00152954	0.274158	0.00514147	0.472349	0.00399983	0.421516	0.00548189	0.0508522	0.000886837	0.508132	0.00151915	0.467227	0.00296892	0.217943
USF2	cg01900480	-0.00267935	0.008532	-0.00225117	0.737619	0.00036934	0.911409	-0.00262839	0.158069	-0.00390342	0.00163311	0.000861554	0.573885	0.000205562	0.907418
USF2	cg01907945	-0.00331006	0.0352497	-0.0227651	0.0122977	-0.00277746	0.528929	-0.00579104	0.032538	-0.00435231	0.0366522	0.00101508	0.657121	-0.002965	0.27981
USF2	cg01922918	-0.00875457	6.47e-12	-0.00037797	0.921587	-0.0064625	0.103497	-0.00751587	0.000346667	-0.00684415	7.48e-06	-0.000319131	0.836224	-0.00565385	0.00860605
USF2	cg01948202	-0.00439894	0.0565109	0.00585007	0.485514	0.00538914	0.184812	0.00067098	0.841296	0.00108446	0.701884	0.00286929	0.160617	-0.00385531	0.291295
USF2	cg01964337	-0.0054932	0.000400894	-0.0075146	0.479682	-0.0109183	0.00370559	-0.00678247	0.00653203	-0.00685775	0.000602552	-8.25e-05	0.966656	0.000405012	0.8776
USF2	cg01967861	0.00494306	6.85e-08	0.00679373	0.120238	0.00104485	0.720183	0.00463407	0.00388145	0.00252402	0.0120192	-0.000712957	0.562431	0.00424953	0.00507944
USF2	cg01971407	-0.00425353	0.0331476	0.0112106	0.202289	-0.00124655	0.836463	3.32e-05	0.993148	-0.00242342	0.209851	0.000304719	0.911814	0.000178055	0.957408
USF2	cg02003183	0.00442347	0.00263113	-0.00105692	0.92431	0.0115177	0.0165993	0.00596132	0.0346976	0.000992718	0.561573	0.001548	0.509693	0.00496483	0.0508395
USF2	cg02039987	0.00530469	0.00368193	-0.00796603	0.401708	0.00651159	0.206053	0.00294183	0.345992	0.00306525	0.203361	0.00477156	0.0592932	0.0014482	0.64519
USF2	cg02042026	-0.0017637	0.153785	0.000717111	0.912317	-0.00407821	0.238901	-0.00451472	0.0313188	-0.00203878	0.204305	-0.00198595	0.238212	0.0023879	0.265392
USF2	cg02057211	-0.0072537	0.000300832	-0.00846035	0.409928	-0.00294916	0.591165	-0.00625128	0.059711	-0.0104897	3.37e-05	0.00127401	0.630667	0.00288631	0.402971
USF2	cg02112168	-0.00861133	4.36e-07	-0.00934993	0.305097	-0.0109178	0.0201679	-0.0123858	5.46e-05	-0.00655207	0.000585107	-1.66e-05	0.993579	-0.00623248	0.0321715
USF2	cg02138684	-5.38e-05	0.953576	0.0039171	0.260064	0.000557474	0.83351	-0.00072851	0.663912	0.00138949	0.239279	0.00106916	0.327649	-0.00189194	0.242037
USF2	cg02142005	-0.00209852	0.017327	-0.00207384	0.716485	-0.00160531	0.447569	-0.00224536	0.108427	-0.00335507	0.00670715	-0.000175299	0.874774	0.000471577	0.758628
USF2	cg02187259	-0.0102004	2.63e-08	-0.0131671	0.120824	-0.0108343	0.0603523	-0.012341	0.000272414	-0.00932995	2.73e-05	0.000616652	0.801509	-0.00557463	0.0760953
USF2	cg02215171	-0.00744078	8.2e-07	0.00256325	0.655316	-0.00222091	0.638137	-0.00526708	0.0506453	-0.00369167	0.0176122	0.000482398	0.813202	-0.00426574	0.0868114
USF2	cg02226192	-0.00750046	5.42e-10	-0.000254189	0.952125	-0.0056995	0.106246	-0.00653728	0.000872386	-0.00551137	0.000130429	0.000296846	0.839309	-0.00541787	0.00837751
USF2	cg02247863	-0.00351053	0.00167364	0.000125367	0.98797	-0.00353129	0.376636	-0.000819867	0.699359	-0.00165767	0.142831	0.000565633	0.768845	-0.00108763	0.558534
USF2	cg02264895	-4.22e-05	0.963286	0.00118604	0.777425	0.000314755	0.910222	0.000883336	0.580833	-0.00194777	0.0920561	0.000451301	0.724138	0.00222	0.162483
USF2	cg02314339	-0.00704895	2.62e-06	0.00263868	0.712145	-0.00896244	0.159472	-0.00436697	0.101413	-0.00498184	0.00276209	-0.00103752	0.669811	-0.00327771	0.197329
USF2	cg02378194	-0.00494336	0.00587364	-0.000715554	0.943701	0.00301142	0.594344	-0.00519983	0.103065	-0.00579705	0.0101495	0.00209274	0.38979	-0.000462706	0.883265
USF2	cg02402539	0.000586498	0.50553	0.000531279	0.886347	0.00100826	0.64103	0.000732637	0.64058	-0.00152401	0.159648	6.17e-05	0.954006	0.00328788	0.0285694
USF2	cg02408464	0.00502451	0.00976202	-0.00362916	0.807954	-0.0034304	0.566376	-0.000172432	0.962045	0.00310499	0.164715	9.93e-05	0.972171	0.00175549	0.596944
USF2	cg02423716	-5.56e-05	0.976778	0.00425847	0.642871	0.00302192	0.509396	0.00563973	0.0844957	-0.0010299	0.667502	0.00212134	0.35035	0.00562789	0.0915214
USF2	cg02446225	-0.00088409	0.283634	-0.00149215	0.73339	-0.00270386	0.329107	-0.00115977	0.436394	-0.00178896	0.0753084	-0.00139372	0.242391	0.000764826	0.593933
USF2	cg02584257	-0.00947443	1.65e-12	-0.00686372	0.185531	-0.0110862	0.00781226	-0.00848086	0.000172016	-0.0070608	9.71e-06	0.000906669	0.595602	-0.00687639	0.00235089
USF2	cg02596819	0.00360504	0.00126963	0.00222989	0.708068	0.00315067	0.413813	0.002555	0.204331	0.000868449	0.479815	7.34e-05	0.966409	0.00544614	0.00478564
USF2	cg02608002	-0.00425499	1.61e-05	0.00217417	0.638782	-0.00289415	0.198379	-0.00296049	0.0785211	-0.00246293	0.0282342	0.00108731	0.328298	-0.00183475	0.254754
USF2	cg02622254	-0.00800139	1.71e-09	0.00303322	0.664299	-0.0101269	0.00950643	-0.00893782	0.000173878	-0.00521297	0.000827424	-0.000832103	0.628498	-0.00854445	0.000154384
USF2	cg02724490	-0.000827695	0.412492	-0.00725191	0.0842772	-0.00437652	0.146154	-0.00349838	0.0507545	-0.000708862	0.575014	-0.00103758	0.44492	-0.0021602	0.212286
USF2	cg02765596	-0.0110182	1.06e-13	-0.000847316	0.86572	-0.00964335	0.0395329	-0.0110838	2.15e-05	-0.00814491	1.58e-06	0.000352452	0.848292	-0.0078627	0.00154787
USF2	cg02766909	-0.00908146	3.87e-12	-0.00220258	0.587582	-0.0103455	0.00635021	-0.00989416	5.54e-06	-0.00610161	5e-05	-0.000698016	0.633934	-0.00790534	0.000335745
USF2	cg02773549	0.00325435	0.00125584	-0.00402275	0.280159	0.00449905	0.15986	0.00172391	0.274676	0.00251658	0.0605572	0.00153275	0.253859	0.00204658	0.24004
USF2	cg02781708	-0.00124872	0.253361	0.00607349	0.229721	-0.00502083	0.151984	-0.00114369	0.538789	0.000286794	0.83763	-0.00214223	0.151027	-0.00243598	0.193616
USF2	cg02835406	-0.00333839	0.0293045	-6.13e-05	0.995238	-0.00597973	0.189451	-0.0071821	0.0126196	-0.00401677	0.0261921	-0.000515249	0.80913	-0.00202451	0.447315
USF2	cg02869235	-0.0023088	0.204737	-0.0010681	0.930162	-0.00281917	0.617382	-0.00126075	0.712471	-0.0059945	0.00261756	-0.00330535	0.26136	0.00663676	0.0331307
USF2	cg02927682	-0.0145185	3.09e-12	0.00369844	0.542497	-0.0120826	0.0382747	-0.012846	0.000233006	-0.00938787	7.58e-05	0.00108267	0.658065	-0.0127809	0.00023738
USF2	cg02938032	-0.000209822	0.882967	-0.0138624	0.291971	0.000165731	0.963131	-0.00127535	0.623196	-0.00243371	0.15136	0.00222806	0.282513	0.00205378	0.40971
USF2	cg02965712	-0.000647959	0.538181	-0.00574655	0.333226	0.000875928	0.788905	-0.00133398	0.479744	-0.00146108	0.282135	0.00102188	0.51372	-0.000172207	0.925289
USF2	cg02988397	0.00589965	0.000256426	-0.00181351	0.791083	0.0109979	0.0388497	0.00818872	0.00466934	0.00571228	0.00438956	0.00352419	0.1142	0.00300013	0.279353
USF2	cg03026982	-0.00292671	0.052036	0.00201883	0.68828	-0.00662206	0.252162	-0.00329583	0.262526	-0.000328935	0.831502	-0.000314338	0.890978	-0.00519138	0.0440989
USF2	cg03035167	0.00434858	0.00111713	-0.0024616	0.669239	-0.00791313	0.0695183	0.0015936	0.510314	0.00239947	0.117612	-0.0040081	0.0285877	0.00237512	0.293256
USF2	cg03038262	0.000192148	0.946019	0.0227881	0.172963	0.00958602	0.278736	0.0088183	0.119367	0.00373734	0.0396492	0.00365516	0.391389	-0.000899841	0.844811
USF2	cg03063413	-0.00406714	0.00213876	0.00654324	0.265681	-0.00312898	0.47997	-0.00292684	0.205304	-0.00578418	0.00055283	-0.00090264	0.597837	0.0013343	0.557953
USF2	cg03095503	-0.0114289	1.22e-11	-0.00429425	0.504762	-0.00521413	0.321576	-0.00631482	0.0179845	-0.010066	3.1e-06	0.000651006	0.751368	-0.000501078	0.857898
USF2	cg03110996	0.000855973	0.545311	0.000557882	0.948734	0.00139333	0.78802	0.00276275	0.282411	0.00113607	0.517074	0.00154323	0.49014	0.00135461	0.581189
USF2	cg03131556	-0.0058744	2.23e-07	-0.00336872	0.637208	-0.00770066	0.0325861	-0.0053	0.0129176	-0.00326619	0.00364024	0.000600775	0.731068	-0.0071845	0.000196787
USF2	cg03135704	-0.000236329	0.638123	-0.00166586	0.492649	0.00175605	0.123828	-0.000257432	0.757811	0.000853887	0.173741	0.00103658	0.0718886	-0.00138857	0.111061
USF2	cg03149958	-0.00134551	0.30473	-0.008709	0.119936	-0.00280114	0.580616	-0.00199365	0.452417	0.000126171	0.928582	0.000144343	0.946533	-0.00356617	0.118392
USF2	cg03183354	-0.00031683	0.803902	-0.0100532	0.061335	-0.00258305	0.392707	-0.00146694	0.560085	-0.000864708	0.530665	0.0012684	0.347815	-0.000997551	0.658836
USF2	cg03209720	-0.00889706	2.17e-12	-0.00499093	0.112512	-0.0106937	0.00899006	-0.00974331	1.16e-05	-0.00492511	0.000662283	-0.000898351	0.56894	-0.00917985	1.4e-05
USF2	cg03227037	0.00166022	0.188954	-0.00452211	0.340239	-0.00553759	0.155114	-0.0015141	0.468328	0.000258613	0.867544	-0.00146119	0.380741	-0.00115011	0.587063
USF2	cg03237401	0.000152162	0.923721	-0.00686032	0.48946	-0.000918426	0.852987	-0.000810857	0.786549	-0.0006769	0.73058	0.00430891	0.0849241	-5.18e-05	0.985268
USF2	cg03258567	-0.00942425	1.94e-06	-0.0035958	0.780615	-0.0164334	0.00995166	-0.00996149	0.00353881	-0.00433773	0.0732994	-0.0015164	0.605073	-0.0119994	0.000373904
USF2	cg03260458	-0.00211772	0.100507	-0.000328718	0.957544	-0.00608983	0.0485236	-0.00255988	0.287631	-0.00057758	0.718042	-0.000472293	0.787873	-0.00193753	0.393392
USF2	cg03301498	-0.00999197	3.36e-14	0.00260313	0.558619	-0.0166455	0.00020312	-0.010261	3.25e-06	-0.00689713	1.18e-05	-0.00277043	0.0988083	-0.00788649	0.000337864
USF2	cg03306641	0.00125861	0.444761	0.00398239	0.606734	-0.00270299	0.693405	0.00364294	0.255372	0.00254219	0.147538	0.000141797	0.957958	0.000829454	0.773645
USF2	cg03310874	-0.0100524	6.09e-09	-0.00995589	0.193001	-0.0158059	0.00273647	-0.010464	0.00026912	-0.00493842	0.0167093	0.00086547	0.698312	-0.0112346	0.000115254
USF2	cg03313180	-0.00928869	2.23e-13	-0.000486228	0.933027	-0.0110342	0.0081947	-0.00912328	4.06e-05	-0.00699341	8.26e-07	-0.00120246	0.481935	-0.00661271	0.00184639
USF2	cg03315921	-0.00186829	0.239147	-0.00616809	0.3334	-0.00692203	0.165163	-0.00195977	0.483818	-0.0047831	0.0164985	-0.00160263	0.456411	0.00296234	0.284475
USF2	cg03318414	-0.00139933	0.149504	0.00188291	0.594355	0.00268493	0.358558	0.000638723	0.695507	-0.00368481	0.00376169	0.00150972	0.248762	0.00465861	0.0062379
USF2	cg03331238	-0.0108968	1.07e-13	-0.00600871	0.177465	-0.0117249	0.0111877	-0.0110021	1.04e-05	-0.00809511	1.99e-06	-0.000250813	0.886695	-0.00799723	0.00114157
USF2	cg03361738	-0.0121869	9.76e-10	-0.00804191	0.436755	-0.0128347	0.0572393	-0.0125095	0.000221525	-0.00712608	0.00218241	0.00224816	0.425962	-0.01293	0.000107565
USF2	cg03362418	-0.0052675	1.47e-06	-0.00196574	0.654575	-0.0043663	0.110617	-0.00391926	0.0277037	-0.00311538	0.0255093	-0.000889152	0.445961	-0.00256972	0.15741
USF2	cg03386675	-0.00405103	0.00572886	0.00548859	0.300492	0.00148079	0.595512	-0.00238161	0.274872	-0.00059318	0.745617	0.00130387	0.354547	-0.00211601	0.366236
USF2	cg03402112	-0.000988308	0.30902	0.0014398	0.821664	-0.00281279	0.231369	-0.000738464	0.630887	-0.00329292	0.0166324	-0.0013468	0.262899	0.00402051	0.0171076
USF2	cg03425812	-0.000822424	0.848407	0.0167036	0.426601	0.0267271	0.0160329	0.0120477	0.148125	0.00351322	0.360122	0.00681355	0.208602	0.00437793	0.524443
USF2	cg03434660	0.000510116	0.316984	0.000254248	0.934076	-0.00176908	0.36552	0.000158422	0.860477	2.07e-05	0.973892	-0.000746757	0.347306	3.87e-05	0.964593
USF2	cg03515040	-0.00118548	0.359973	0.00328243	0.583565	-0.00111234	0.742832	0.000480678	0.820056	-0.0035454	0.0385443	-0.000749153	0.632642	0.00436041	0.0558554
USF2	cg03526142	0.00541743	0.00139089	-0.00721673	0.108162	0.00738283	0.147673	0.00536342	0.0865983	0.00530195	0.0103809	0.00279622	0.161854	0.00164747	0.579064
USF2	cg03546163	-0.0108647	0.00022041	0.0159321	0.433694	0.00184632	0.8427	-0.00893193	0.118759	-0.00523773	0.0608255	0.0022197	0.629131	-0.00742369	0.126708
USF2	cg03584763	-0.000574603	0.671978	-0.000558161	0.936439	0.00534585	0.232455	0.000618511	0.779176	-0.00558613	0.00137153	0.00148334	0.431562	0.00790338	0.000559272
USF2	cg03587597	-0.000272165	0.629575	0.00227093	0.262388	-0.000868265	0.786182	0.000403858	0.747606	-3.41e-05	0.93659	-0.000396661	0.742217	9.2e-05	0.925837
USF2	cg03607951	-0.0183755	4.6e-06	0.00990919	0.612328	0.00660751	0.511259	-0.00900129	0.207705	-0.00581272	0.0197327	0.00964085	0.050412	-0.0126472	0.0309148
USF2	cg03610527	-0.00990851	2.45e-13	-0.00361204	0.394952	-0.0112328	0.0126302	-0.00988849	2.3e-05	-0.00622581	1.43e-05	-0.000795353	0.646267	-0.00889877	7.37e-05
USF2	cg03699074	-0.000763847	0.462162	0.00597749	0.258634	-0.00347297	0.172736	-0.00287717	0.125655	0.00249182	0.0579252	0.000126455	0.922092	-0.00450227	0.0129907
USF2	cg03702171	0.00712308	3.02e-08	0.0113208	0.0927536	0.00863332	0.0258114	0.00597269	0.00830727	0.00416482	0.00512465	-0.00112026	0.513524	0.00682223	0.00156573
USF2	cg03732020	-0.000612577	0.588965	-0.00841496	0.138357	-0.00447083	0.315004	-0.00180716	0.378898	-0.000449246	0.738046	-0.000243724	0.893641	-0.00174219	0.379387
USF2	cg03753191	-0.00110333	0.316849	-0.000419978	0.949412	0.00196087	0.505142	0.000457548	0.831644	0.000475025	0.615283	0.002288	0.115887	-0.00074295	0.691391
USF2	cg03755158	-0.000966288	0.186599	0.00494863	0.283139	-0.000470764	0.835504	0.000925771	0.477122	-0.000726081	0.412539	-0.000433538	0.670848	0.000630377	0.612132
USF2	cg03763873	-0.00457928	0.00124609	0.00115533	0.398105	0.00182602	0.396127	-0.00175675	0.327656	-0.00132518	0.51485	0.00211576	0.0197263	-0.00230826	0.315972
USF2	cg03811829	0.00167398	0.39389	0.0126954	0.13091	0.00792504	0.227613	0.00760877	0.0405747	0.00339904	0.0814235	-0.00130733	0.635636	0.00339062	0.291371
USF2	cg03815962	-0.0137029	8.25e-18	-0.00522326	0.301014	-0.0131421	0.00758857	-0.0127857	3.93e-06	-0.0108006	1.72e-09	6.16e-06	0.997564	-0.00873881	0.000890209
USF2	cg03848588	-0.00124267	0.115404	0.00100017	0.845962	-0.000304526	0.943658	0.000865378	0.617791	-0.000984132	0.0803272	0.00145224	0.388629	0.000975556	0.469068
USF2	cg03857571	-0.000486901	0.13569	0.000217887	0.859859	0.000203881	0.751485	7.1e-05	0.889148	2.98e-05	0.945979	0.000226292	0.503162	-8.59e-05	0.876158
USF2	cg03879629	-0.0060784	0.0116769	0.0036976	0.784198	-0.0062243	0.422781	-0.00282523	0.525309	-0.0023859	0.378873	0.00296291	0.410572	-0.00513045	0.214423
USF2	cg03883939	-0.00100682	0.404089	0.00386737	0.607819	-0.00266874	0.397144	0.000516278	0.799615	-0.00480521	0.00252151	-0.00275692	0.0718608	0.00561002	0.0079066
USF2	cg03981685	-0.00131345	0.273096	-0.00227231	0.655205	-0.00175204	0.672016	-0.00210217	0.323243	-0.00249907	0.097353	0.00124009	0.490993	0.00105257	0.616129
USF2	cg03999165	-0.00312146	0.000624145	0.000562208	0.900334	-0.00179346	0.484401	-0.00323198	0.0297203	-0.00475109	0.000114012	5.58e-05	0.964214	0.000641403	0.686823
USF2	cg04181189	-0.00175592	0.0281386	0.0028251	0.498426	-0.00053603	0.826454	-0.000942614	0.473885	-0.00331269	0.00164723	-0.000378975	0.732065	0.00258903	0.0623752
USF2	cg04195852	-0.0115155	1.21e-12	-0.000589317	0.916221	-0.0131252	0.0139103	-0.0115548	3.08e-05	-0.00774205	5.08e-05	-0.00116183	0.570519	-0.00969592	0.000363319
USF2	cg04200578	-0.00105258	0.302511	0.00327164	0.398191	-0.00691624	0.0278383	-0.00159117	0.348472	-0.0018962	0.152571	-0.00355932	0.00920052	0.00111984	0.533183
USF2	cg04222728	-0.00559504	0.000307644	-0.00329724	0.768206	-0.0120882	0.047102	-0.00617871	0.0374638	-0.0026615	0.126899	0.000917977	0.738704	-0.00468342	0.0811282
USF2	cg04253214	-0.0147603	7.26e-08	0.00322594	0.868671	-0.014977	0.0577776	-0.0109647	0.0252863	-0.0107142	0.000520395	-0.000261808	0.948394	-0.00920588	0.0475511
USF2	cg04268125	-0.00639022	0.063197	-0.010461	0.715505	0.00654675	0.554743	-0.00185117	0.798946	0.00205025	0.418135	0.00860145	0.132492	-0.00609961	0.287373
USF2	cg04287259	0.00351248	0.000287653	0.00299548	0.480804	0.00168913	0.579362	0.00442614	0.0102969	0.00123447	0.290602	-0.00184714	0.160833	0.00380535	0.0220856
USF2	cg04315688	-0.00790573	2.6e-12	-0.00144338	0.715349	-0.00766577	0.0315965	-0.00733066	0.000139342	-0.00619493	5.83e-06	-0.000893231	0.50751	-0.00437432	0.0222123
USF2	cg04316051	0.00201701	0.00979538	0.00318812	0.426811	0.00169463	0.46526	0.00100322	0.422912	0.000672735	0.488701	-0.000117925	0.909701	0.00208385	0.103715
USF2	cg04318494	0.00197133	0.0352005	-0.000244074	0.959908	-0.00360899	0.194433	0.00123471	0.44984	0.000416993	0.711253	-0.00128678	0.278866	0.00348636	0.0292739
USF2	cg04326337	-0.000280646	0.792651	0.00130146	0.779579	0.00145385	0.609155	0.000290015	0.868551	-0.00163097	0.275534	0.00107512	0.445874	0.00104497	0.576977
USF2	cg04415310	-0.000195167	0.914156	-0.00209545	0.838802	-0.000462758	0.933762	0.000890763	0.776427	-0.00321993	0.127943	0.000587329	0.816373	0.00579728	0.0588278
USF2	cg04436907	0.000265595	0.732558	-0.00358668	0.289443	-0.00139258	0.516297	-0.000374168	0.766811	0.00109741	0.301697	0.000600483	0.511634	-0.000999467	0.461618
USF2	cg04453669	-0.0092987	6.02e-12	-0.000294643	0.945442	-0.0103156	0.0112687	-0.00913288	0.000112412	-0.00615432	5.7e-05	-0.000398367	0.819366	-0.00738996	0.0011413
USF2	cg04582010	0.000525493	0.828167	0.00780397	0.596528	0.00183585	0.805231	0.00611595	0.193381	0.000407149	0.864518	0.00500051	0.153334	0.00459417	0.263059
USF2	cg04590344	-0.0134453	4.89e-15	-0.00368529	0.501024	-0.010788	0.0838316	-0.0118707	0.000161141	-0.0103388	2.15e-08	-0.000731066	0.761951	-0.0085514	0.00277523
USF2	cg04605308	-0.00777049	1.24e-12	-0.00130663	0.71481	-0.00884253	0.00842003	-0.0074792	5.64e-05	-0.00584564	1.09e-05	-0.000744144	0.592392	-0.00469058	0.0109796
USF2	cg04663080	0.000536736	0.675279	-0.00393337	0.568724	0.00359129	0.355537	-7.55e-05	0.971814	-0.00169867	0.307646	0.000154071	0.932033	0.000574336	0.795345
USF2	cg04683763	-0.00720665	1.79e-10	-0.00293277	0.517138	-0.0048446	0.174506	-0.00734885	0.000234053	-0.0052009	0.000110137	0.000271601	0.856464	-0.00545035	0.00461097
USF2	cg04708790	0.00125129	0.0468674	0.00268041	0.404994	-0.00234737	0.17061	-0.000652773	0.505103	0.00111087	0.185896	-0.000765912	0.321499	-0.00036418	0.7265
USF2	cg04752731	-0.000236808	0.832411	-0.00182373	0.790909	-0.00655703	0.0693174	-0.00261364	0.201143	-0.000447908	0.734853	-0.00145897	0.352975	0.00037064	0.847164
USF2	cg04757806	-0.00520022	1.06e-07	-0.00265326	0.627907	-0.0071008	0.00409753	-0.00495756	0.0051976	-0.00237075	0.0145529	0.0016117	0.254099	-0.00781268	2.09e-06
USF2	cg04788999	-0.00148283	0.535001	0.0260024	0.0344377	0.0082984	0.246197	0.00649765	0.119634	0.000962583	0.694818	-0.00283276	0.402308	0.00242413	0.522975
USF2	cg04799410	0.000573629	0.800037	-0.00468132	0.676382	-0.01192	0.101973	-0.00334558	0.392734	0.00450868	0.124078	0.00164339	0.609426	-0.00593552	0.135285
USF2	cg04816140	-0.00676241	1.55e-05	-0.00366466	0.527469	0.00012758	0.967791	-0.00396536	0.0730131	-0.00463384	0.0344455	0.00311562	0.0517877	-0.0017358	0.517258
USF2	cg04831656	-0.00207328	0.17079	-0.015684	0.114643	-0.00193668	0.699252	-0.00555905	0.0377842	-0.00175886	0.333128	0.00299194	0.179378	-0.00521847	0.0456206
USF2	cg04858164	-0.0170455	3.73e-15	0.00476322	0.521752	-0.0163118	0.0139936	-0.0162045	1.35e-05	-0.0113014	6.56e-07	-0.00111034	0.675374	-0.01224	0.000679313
USF2	cg04880620	-0.00123599	0.366301	0.00134585	0.880227	0.00181217	0.666478	0.000839552	0.752141	0.000885604	0.430277	0.00173206	0.371192	-0.000377817	0.866154
USF2	cg04926108	-0.0118823	5.41e-14	0.00344155	0.443583	-0.0150971	0.00290586	-0.0116204	1.26e-05	-0.00822146	1.03e-05	-0.002986	0.1295	-0.00795759	0.00263335
USF2	cg04927537	-0.00339921	0.202649	0.00281441	0.862069	0.0115253	0.153315	0.000872337	0.865496	-0.00108124	0.683366	0.0046899	0.215047	-0.00153861	0.729472
USF2	cg04986899	0.000526289	0.535112	0.00537803	0.317061	0.000773352	0.755162	0.00106121	0.487784	-0.00116897	0.215363	-0.0010714	0.353153	0.0032172	0.0269979
USF2	cg04987734	0.0044151	0.00259479	-0.000650512	0.919756	0.00881716	0.0221027	0.00441384	0.0566163	0.000275289	0.88389	0.000353834	0.845477	0.00652768	0.00804532
USF2	cg05009902	-0.00186183	0.146141	0.00992831	0.0744217	-0.0041236	0.309595	-0.00358728	0.112993	0.00193921	0.220862	0.000136088	0.9381	-0.00331275	0.13501
USF2	cg05059480	-0.00835332	4.96e-10	-0.00571506	0.286602	-0.0049788	0.112002	-0.00713315	0.00152952	-0.00585116	0.000248332	0.00215633	0.180457	-0.00726908	0.001417
USF2	cg05186879	-0.00108101	0.370316	0.00405147	0.418377	-0.00272925	0.432852	-0.00137467	0.524743	0.000752228	0.61291	-0.000622721	0.682116	-0.00432478	0.0378388
USF2	cg05229803	-0.00583737	3.09e-08	-0.00102376	0.819609	-0.00656574	0.00335657	-0.0060415	0.000886296	-0.00323899	0.0100609	0.00119524	0.311366	-0.00647473	0.000295054
USF2	cg05257202	0.00729293	1.01e-07	-0.00134432	0.836511	0.00399844	0.285899	0.00590714	0.00701968	0.00417151	0.00863363	0.000289775	0.869832	0.00635404	0.00489621
USF2	cg05296619	-0.00930338	2.08e-13	-0.00352455	0.53507	-0.0107629	0.00810462	-0.00906823	4.01e-05	-0.0070752	1.28e-06	-0.000329331	0.851549	-0.0069829	0.00102735
USF2	cg05309505	-0.000308835	0.118067	-0.000127882	0.917038	-0.000815465	0.255758	-1.85e-05	0.961983	-7.09e-05	0.689145	0.000322999	0.364014	-0.000156252	0.643886
USF2	cg05345476	-0.00384821	8.61e-05	-0.00380328	0.599904	-0.00956033	0.0060711	-0.00491219	0.0105528	-0.00123246	0.22638	-0.000202937	0.906675	-0.00499625	0.00279085
USF2	cg05381960	-0.00292236	0.036987	-0.00350772	0.588232	-0.00284511	0.492018	-0.00543015	0.02562	-0.00238109	0.181331	0.000233705	0.890314	-0.00308768	0.20181
USF2	cg05432003	0.00276059	0.0900139	0.010474	0.0836259	0.006156	0.271024	0.00821309	0.00732987	0.000489965	0.790104	0.00318185	0.158719	0.00670412	0.0176274
USF2	cg05439368	5.5e-05	0.970264	0.00617301	0.514569	0.00422891	0.237253	0.00484912	0.0764104	-0.000765867	0.657115	-0.000842453	0.662517	0.0041451	0.0998
USF2	cg05464506	0.00673184	1.49e-07	0.00480716	0.22953	0.00399507	0.271008	0.00545241	0.0111586	0.00408178	0.0087403	-0.00280478	0.0941969	0.00620976	0.00443999
USF2	cg05475649	0.00290241	0.302104	0.0105625	0.588346	0.0208758	0.0144117	0.0108322	0.0625018	0.00500926	0.0206566	0.00368703	0.396996	0.0028771	0.536191
USF2	cg05520259	-0.00257979	0.158532	-0.00433756	0.671425	-0.0137159	0.0277953	-0.00568216	0.0659451	-0.00338459	0.145442	-0.0017231	0.508952	-8.14e-05	0.979517
USF2	cg05523603	-0.00634097	0.00106785	0.00605661	0.588931	-0.00129786	0.839093	-0.000765001	0.841562	-0.00310961	0.0387733	0.00393669	0.211606	-0.00317086	0.310513
USF2	cg05543179	-0.0021391	0.0889166	0.00637493	0.319653	-0.00474036	0.169504	-0.0033522	0.137532	-0.00347202	0.0213531	-0.00256427	0.115743	0.00141844	0.515025
USF2	cg05543864	-0.00260431	0.00894463	0.00504241	0.402495	-0.000901623	0.753472	0.000365824	0.82974	-0.00205625	0.0993586	-0.000347158	0.801415	0.000617386	0.715942
USF2	cg05549304	-0.00585118	0.0001242	-0.00976376	0.195627	-0.00779603	0.0878439	-0.00585585	0.0152903	-0.00651166	0.00245803	-0.000377994	0.846946	-0.000598266	0.822025
USF2	cg05552874	-0.016444	0.000107502	0.0241369	0.275495	0.0130699	0.304426	-0.00359751	0.654269	-0.00527085	0.0144999	0.00825872	0.177104	-0.00873419	0.171014
USF2	cg05566585	-0.0129558	7.21e-15	0.00118603	0.782684	-0.0130758	0.0186385	-0.0122032	1.82e-05	-0.00934458	1.62e-06	-0.000466151	0.829602	-0.00881048	0.00146187
USF2	cg05626226	0.00123692	0.401148	-0.00431936	0.65398	-0.00296017	0.447649	-0.00116233	0.671945	0.000687791	0.694934	0.000294128	0.88982	-0.00189377	0.455417
USF2	cg05694292	-0.0093543	2.16e-14	-0.00308205	0.509479	-0.00866339	0.0200463	-0.00882453	1.82e-05	-0.00708249	1.12e-06	-4.46e-05	0.976124	-0.00594422	0.00364971
USF2	cg05696877	-0.0228413	0.000383716	0.0418853	0.202335	0.0105419	0.237759	-0.00218062	0.841457	-0.00365079	0.30363	0.00958752	0.133539	-0.0114817	0.193802
USF2	cg05773425	-0.000967871	0.547819	-0.000931995	0.92124	0.00244229	0.553093	0.000142265	0.959126	-0.00278202	0.162866	0.00125185	0.551334	0.00172055	0.543812
USF2	cg05776323	0.0040646	0.000695779	0.00293008	0.483931	0.00196431	0.588593	0.00373122	0.0665275	0.00129991	0.370286	0.000368096	0.816336	0.00518048	0.0111943
USF2	cg05822888	-0.00647544	7.73e-06	0.0085679	0.135503	-0.0071455	0.108095	-0.00581787	0.0296171	-0.00514985	0.00360773	-0.00070656	0.720919	-0.00489739	0.0499265
USF2	cg05857980	-0.00878762	8.58e-12	0.000162062	0.976095	-0.00907527	0.0121779	-0.00853675	0.000116182	-0.00621242	2.29e-05	-0.00113666	0.482227	-0.00769933	0.000364743
USF2	cg05883128	-0.004832	0.0984364	0.0186728	0.205109	0.0112638	0.257519	0.00410409	0.483081	6.15e-05	0.969938	0.00527272	0.242639	-3.12e-05	0.994498
USF2	cg05892222	-0.00616102	1.23e-06	0.00596633	0.431585	-0.000978044	0.805436	-0.00560646	0.0153709	-0.00292667	0.0447892	0.000490697	0.802119	-0.00573212	0.00706355
USF2	cg05901971	0.00362763	0.0202449	0.00372307	0.70579	0.00503	0.232008	0.00394456	0.150556	0.000388162	0.843885	0.000684661	0.741901	0.00455389	0.0922711
USF2	cg05919238	-0.0116335	2.48e-12	0.00324431	0.670657	-0.00993562	0.050499	-0.0106574	0.000254164	-0.00782729	8.04e-06	3.06e-05	0.988645	-0.00864352	0.00189419
USF2	cg05920196	-0.000482517	0.636175	-0.00130126	0.835333	-0.00126877	0.6074	-0.000794189	0.645723	-0.00160775	0.197928	0.0011333	0.41748	0.00139614	0.429625
USF2	cg05941525	0.000275931	0.850567	-0.00347164	0.575189	0.00320583	0.481053	0.000341781	0.886972	-0.00369494	0.0493159	0.00257675	0.186143	0.00557043	0.0288083
USF2	cg05948127	-0.00484051	0.0185414	-0.00508675	0.596809	-0.011244	0.0451308	-0.00843324	0.0192492	-0.00327099	0.184197	-0.000351747	0.893579	-0.00414309	0.247088
USF2	cg05954120	-0.00937078	3.72e-14	-0.0042498	0.490056	-0.0115887	0.0029302	-0.00973094	6.35e-06	-0.00675584	2.75e-06	-0.000784585	0.640013	-0.00738753	0.000332737
USF2	cg05957567	0.00229455	0.0247864	0.00950106	0.0184813	-0.00378994	0.228318	0.00116884	0.495887	0.000971166	0.463932	-0.00200908	0.148591	0.00158104	0.371187
USF2	cg05981711	0.000226038	0.730086	-0.000243427	0.920453	0.00221729	0.283484	0.000589715	0.606615	-0.0013337	0.0969415	0.000220846	0.799123	0.00027461	0.808535
USF2	cg05994974	-0.00884397	0.00248095	0.00562561	0.428521	0.000617301	0.917429	-0.00242672	0.576055	-0.00413515	0.267447	0.00477712	0.0779035	-0.00336666	0.473601
USF2	cg05995267	-0.00100146	0.0912672	0.000668422	0.711843	-0.00461527	0.00481784	-0.00196084	0.0458538	-0.000787579	0.290246	-0.00160983	0.0132248	-0.0014758	0.149613
USF2	cg06033320	-0.00104187	0.765757	0.0154657	0.307645	0.00486175	0.732924	0.0043202	0.570755	0.00395442	0.0932904	0.00432326	0.488716	-0.000822738	0.890512
USF2	cg06060286	-0.000976593	0.332656	-0.00201308	0.709401	-0.00320528	0.253523	-0.00265691	0.122764	-0.00124338	0.334604	-0.000283907	0.814053	-0.00125429	0.470603
USF2	cg06064964	-0.00033912	0.563762	-0.00105937	0.620162	-0.00277657	0.351609	-0.000944525	0.454638	-0.000848804	0.0442732	-0.00188331	0.0869844	-0.00114664	0.245767
USF2	cg06066676	-0.00210411	0.0144662	0.00141464	0.763414	-0.00264065	0.34174	-0.000595575	0.678788	-0.00169355	0.133637	0.000561507	0.653836	0.000822136	0.580547
USF2	cg06070496	-0.00469211	7.5e-05	-0.00504242	0.377811	-0.00336364	0.319307	-0.00479924	0.0227718	-0.00581829	0.000119167	-0.000296056	0.844687	0.00197721	0.336683
USF2	cg06085204	-0.00331978	0.000646435	-0.007144	0.0354042	7.7e-05	0.964994	-0.00208461	0.10347	-0.00139933	0.298739	0.00263697	0.0033621	-0.000807783	0.615416
USF2	cg06096336	0.00398701	0.0261724	-0.0110134	0.145219	0.00629493	0.192712	0.00463883	0.142074	6.15e-05	0.978252	0.000209441	0.926726	0.0052423	0.0932504
USF2	cg06115314	0.000248979	0.871626	-0.00744522	0.34498	-0.0112199	0.00436842	-0.00455216	0.0771398	-0.00103521	0.589402	-0.00249767	0.197159	-0.00131176	0.616849
USF2	cg06120302	-0.00184203	0.000364889	-0.000584053	0.698619	-0.000522682	0.698699	-0.00137443	0.0879978	-0.000707041	0.282217	0.000393661	0.482945	-0.00101125	0.242561
USF2	cg06122613	-0.0047799	0.00131395	-0.00076837	0.883429	-0.00463441	0.273946	-0.00228782	0.363046	-0.00615702	0.00125067	-0.00173611	0.334003	0.000910497	0.727278
USF2	cg06146977	0.000847691	0.135085	0.00256293	0.222387	-0.00175381	0.252455	-0.000819065	0.370734	0.00103669	0.162571	-0.00106891	0.105712	-0.000760204	0.431331
USF2	cg06168856	0.00141802	0.387206	0.00169971	0.841407	0.000121198	0.982836	0.00213252	0.504423	0.00189487	0.278742	0.00314861	0.205703	0.00174334	0.538839
USF2	cg06188083	-0.00655254	0.0852198	0.0164382	0.467823	0.00548851	0.636778	0.000695267	0.927577	0.00141174	0.5129	0.0065672	0.261005	-0.00527918	0.388588
USF2	cg06195428	-0.0108603	9.38e-14	-0.00405516	0.4415	-0.0115064	0.0131849	-0.00925308	0.00025884	-0.00905775	6.56e-08	3.36e-05	0.985503	-0.00592875	0.0152835
USF2	cg06279230	-0.00944392	5.04e-13	-0.00392959	0.448077	-0.00943566	0.0097659	-0.0096344	1.21e-05	-0.00575247	0.000189479	0.0013172	0.430628	-0.00826088	0.000161508
USF2	cg06312004	0.00186852	0.213935	-0.00386131	0.514546	-0.00276775	0.537505	0.00039878	0.877995	-0.000227189	0.898767	-0.00163149	0.468397	0.0043444	0.0912335
USF2	cg06343740	0.00262718	0.0622066	0.00442621	0.556699	0.00433465	0.332849	0.00245194	0.295254	0.00053805	0.769565	-0.000555132	0.779387	0.00413284	0.0932733
USF2	cg06376949	-0.00906196	2.62e-08	-0.0120147	0.0838503	-2.81e-05	0.994292	-0.00675552	0.0117849	-0.00653503	0.00134417	0.00477074	0.013938	-0.00037118	0.892451
USF2	cg06388937	0.00104886	0.249929	0.00519017	0.223994	0.00130844	0.656421	-0.000633434	0.686913	-0.000193636	0.858784	-0.00121522	0.350875	0.00189224	0.220522
USF2	cg06400288	-0.00265557	0.0326387	-0.00643025	0.530962	-0.000972746	0.786532	-0.00320585	0.197692	-0.00366495	0.00441774	-0.000152061	0.942188	0.000109203	0.95995
USF2	cg06402858	0.00122447	0.444117	0.0110482	0.121903	-0.00333056	0.377563	-0.000978292	0.700267	-0.000378814	0.860074	-0.00420479	0.0368168	0.00310959	0.255556
USF2	cg06414580	-0.00220279	0.0295768	0.00209411	0.579189	-0.00160744	0.509529	-0.00171481	0.263361	-0.00341755	0.0150648	-0.000709854	0.52503	-0.000520249	0.76634
USF2	cg06465076	-0.014663	3.15e-11	-0.00502426	0.364072	-0.0133908	0.0452785	-0.0148487	3.51e-05	-0.00817832	0.00104352	0.000962634	0.706649	-0.0136006	0.000238721
USF2	cg06473288	0.00332716	0.00114902	-0.00334169	0.394942	0.00204894	0.505928	0.00327365	0.0532909	0.00386891	0.00628684	0.000930157	0.443431	0.000502743	0.778147
USF2	cg06484123	-0.00368643	0.194743	-0.0192834	0.3126	-0.00310375	0.712057	-0.00422074	0.405965	-0.00803644	0.0248041	-0.00141609	0.728238	0.00558383	0.26375
USF2	cg06562969	-0.0017658	0.562429	0.00129874	0.93634	0.0115111	0.227562	0.00437112	0.488533	0.00437605	0.0205325	0.00868515	0.0623593	-0.00282899	0.570334
USF2	cg06587767	-0.0022673	0.214467	-0.000895061	0.876605	-0.00292218	0.677238	-0.00158227	0.643408	-0.000986001	0.647727	0.00082692	0.769186	-0.00499972	0.117223
USF2	cg06603074	-0.000469427	0.76638	0.0146188	0.0973367	0.00503833	0.365818	0.00267037	0.375589	0.000611704	0.740822	0.000189792	0.935468	0.00029446	0.91524
USF2	cg06617406	-0.00934906	9.8e-11	0.000142813	0.977853	-0.00906789	0.0486819	-0.0100157	2.64e-05	-0.00598698	0.000590054	-0.000688244	0.696516	-0.00905983	0.000205947
USF2	cg06650861	0.00114816	0.328324	0.00526958	0.263097	0.00817932	0.0870802	0.00511022	0.0360668	0.000236601	0.778952	0.00327988	0.0929821	0.00583916	0.00294514
USF2	cg06708931	-0.000187949	0.899407	0.00103101	0.858222	0.00746705	0.339156	0.00586752	0.082998	-0.000738331	0.180603	0.00292265	0.306449	0.00455683	0.0695825
USF2	cg06712932	-0.00387895	0.0180723	0.00298551	0.754828	-0.00326265	0.504016	-0.0038584	0.181652	-0.00371905	0.0744314	-0.00116611	0.613652	0.000426647	0.881769
USF2	cg06716655	-0.00677453	0.000652263	0.00682168	0.416901	0.00205416	0.407892	-0.0037996	0.235697	0.000226489	0.907616	0.00356904	0.0554576	-0.00508599	0.0985708
USF2	cg06806891	-0.00757761	2.94e-10	-0.000902041	0.823889	-0.00784702	0.0201266	-0.00800156	0.000218429	-0.00473084	0.000369631	0.000335972	0.81242	-0.00634075	0.00188842
USF2	cg06829760	0.000110605	0.912198	-0.000690068	0.888492	-0.00308211	0.314884	-0.00136944	0.433657	-0.000430476	0.728838	-0.000402557	0.764773	-0.000579377	0.736369
USF2	cg06869619	-0.0037444	0.000119742	0.00521544	0.341227	-0.0070631	0.0311228	-0.00267588	0.124163	-0.00363553	0.00209862	-0.00143217	0.337113	0.000379539	0.817832
USF2	cg06872019	-0.00335385	0.0125569	0.00339115	0.572321	-0.00976273	0.0208279	-0.00524689	0.0142715	-0.00308389	0.0780366	-0.00153618	0.400833	-0.00358369	0.120923
USF2	cg06909315	0.0021693	0.100729	9.04e-05	0.9877	0.00282309	0.532383	0.00376333	0.124282	0.00177977	0.256107	0.00147028	0.444387	0.00432175	0.0581674
USF2	cg06981309	-0.0103085	0.000326332	0.0126171	0.291932	0.00749471	0.326961	-0.00205884	0.687968	-0.00342606	0.0777934	0.00772286	0.0406424	-0.00660405	0.124712
USF2	cg07026925	-0.00400187	0.00044095	0.00187972	0.77619	-0.0023597	0.528971	-0.00203709	0.313121	-0.00240203	0.0766592	-6.17e-05	0.970667	-0.00260894	0.182421
USF2	cg07082452	-0.00645001	2.96e-07	0.00454881	0.478721	-0.00524977	0.135311	-0.00570488	0.0113833	-0.00289022	0.0271658	0.000646065	0.710203	-0.00743794	0.000467626
USF2	cg07095530	-0.00727397	1.94e-08	-0.0062403	0.348962	-0.00984161	0.0049439	-0.00745436	0.00105678	-0.00340284	0.00941456	0.00203118	0.262903	-0.0104684	1.45e-06
USF2	cg07107453	-0.00445155	0.0493503	-0.00104998	0.914201	0.00744094	0.347352	-0.000122413	0.97481	-3.09e-05	0.99124	0.00302549	0.345544	-0.00560369	0.151394
USF2	cg07123796	-0.00797455	7.5e-08	-0.00513952	0.399986	-0.00684077	0.245229	-0.00577131	0.0187113	-0.00514218	0.00384441	-5.55e-05	0.980892	-0.00508358	0.0454521
USF2	cg07188863	-0.00891765	3.21e-13	0.00397468	0.249295	-0.0108445	0.00548322	-0.00903928	1.65e-05	-0.00612394	3.12e-05	-0.00152205	0.333337	-0.00617345	0.00265382
USF2	cg07195105	-0.00901182	2.25e-07	0.00361988	0.54234	-0.010385	0.0549732	-0.00973402	0.00071098	-0.00832182	0.000129694	-0.00241553	0.261302	-0.00328313	0.269732
USF2	cg07253769	0.00150717	0.283957	0.004592	0.517705	-0.00168181	0.677376	-0.00135782	0.593673	-0.000846648	0.580791	-0.00385813	0.0406134	0.00160354	0.504453
USF2	cg07268124	0.00224548	0.157063	-0.00443997	0.589004	0.00970971	0.057389	0.00385102	0.218627	0.00287576	0.106598	0.0040281	0.0991725	-0.000469789	0.864496
USF2	cg07276449	-0.00861919	7.07e-11	-0.00267532	0.429565	-0.00381981	0.20392	-0.00604186	0.00238506	-0.00701711	2.51e-05	0.000547031	0.688782	-0.00471435	0.0349304
USF2	cg07293059	-0.00818134	4.41e-10	-0.00160731	0.654234	-0.00649667	0.10558	-0.00798544	0.000242084	-0.00579343	0.000140274	0.000189252	0.904024	-0.00811463	0.000265815
USF2	cg07317117	0.00132096	0.101874	-0.00127643	0.674646	-0.000345833	0.887902	-0.000396572	0.76555	0.000674913	0.508218	-0.000938929	0.381555	3.73e-05	0.978421
USF2	cg07362849	-0.00348558	0.00690348	-0.000396965	0.942898	0.000172993	0.956488	-0.000406763	0.851694	-0.000913025	0.479568	0.00196099	0.19467	-0.000991712	0.633473
USF2	cg07413417	-0.00104073	0.465097	0.00209025	0.797795	-0.00870438	0.0505722	-0.00208538	0.411702	-0.00309615	0.0625126	-0.00184565	0.329834	-7.75e-05	0.975216
USF2	cg07451531	-0.00137954	0.194589	0.00423603	0.426809	-0.00690601	0.0507782	-0.00218092	0.238467	-0.00216491	0.105273	-0.00333191	0.0260764	0.000126888	0.94519
USF2	cg07474797	-0.0079705	6.88e-08	-0.00175119	0.827696	-0.00308465	0.482643	-0.00655359	0.0125774	-0.00550063	0.001062	0.00198914	0.312087	-0.00843397	0.000861261
USF2	cg07573085	0.00252982	0.110547	0.0159398	0.0194737	-0.00366799	0.378282	0.000678771	0.797588	-0.0003208	0.874763	-0.00487758	0.0351754	0.00472561	0.0856734
USF2	cg07596065	-0.00336128	0.00176559	-0.00229563	0.759938	-0.00741206	0.0439231	-0.00275959	0.181262	-0.0020385	0.106288	-0.000862027	0.622962	-0.00336762	0.0696406
USF2	cg07624918	-0.00357872	0.0118689	-0.00735701	0.345442	-0.00157692	0.724529	-0.0018222	0.410974	-0.00512685	0.0105578	0.00175221	0.360092	0.000327341	0.895694
USF2	cg07660627	0.000334509	0.845979	0.00259759	0.763121	-0.000756805	0.876616	0.000322655	0.91025	-0.00240017	0.296806	-0.00151913	0.509927	0.00344601	0.245802
USF2	cg07671185	-0.0147971	5.72e-16	-0.00755751	0.296619	-0.0101673	0.046505	-0.0134893	9.31e-06	-0.0114552	1.18e-07	0.00135644	0.525093	-0.00973352	0.00132992
USF2	cg07732037	0.00609416	0.00978467	0.00415974	0.575943	0.00197386	0.793251	0.00163966	0.68141	0.00190483	0.48783	-0.00555149	0.102191	0.00792784	0.0467338
USF2	cg07759906	-0.00890812	2.39e-13	0.00158063	0.735922	-0.0104741	0.00970865	-0.00831515	7.23e-05	-0.00637733	7.99e-06	-0.00190946	0.245676	-0.00641518	0.00167197
USF2	cg07787977	0.000112331	0.937446	-0.00887452	0.150954	-0.0083329	0.0563098	-0.0046547	0.0573613	-0.00147546	0.367873	-0.00160017	0.431048	0.000478085	0.839553
USF2	cg07815522	-0.012601	0.0114244	0.0250411	0.386021	0.0148878	0.299814	0.00276734	0.776689	-0.00198986	0.312463	0.00683596	0.319933	-0.00254887	0.731223
USF2	cg07824155	-0.00061646	0.563222	-2.62e-05	0.995997	-0.00235983	0.550612	-0.00102653	0.61339	0.000795516	0.515111	-0.000436987	0.789112	-0.00206178	0.265094
USF2	cg07824483	-0.0103176	3.62e-11	-0.00956121	0.0702315	-0.0107239	0.020994	-0.0102051	8.98e-05	-0.00612471	0.000621298	0.00174303	0.364687	-0.010008	0.000125951
USF2	cg07833467	0.000830791	0.715194	0.00542207	0.703085	0.00540141	0.549898	0.00523295	0.218961	0.00443463	0.0791181	0.00273358	0.495425	-0.00260736	0.502924
USF2	cg07839313	-0.00322134	0.0128042	0.00514321	0.432024	0.00585609	0.124728	-3.55e-05	0.988098	-0.00125059	0.350552	0.00121615	0.503303	-0.000593922	0.780574
USF2	cg07839457	-0.00825768	0.044353	0.024557	0.154347	0.0140374	0.096136	0.00423296	0.554054	0.000761537	0.799631	0.00253871	0.544793	-0.00325814	0.588185
USF2	cg07862320	0.00729857	1.91e-06	0.00061733	0.955653	0.00647947	0.117119	0.00785812	0.0064187	0.00678372	0.000175825	5.87e-05	0.979072	0.00459736	0.0832048
USF2	cg07871059	0.00219434	0.00418919	0.00320128	0.429092	-0.00127666	0.687836	0.000678462	0.633515	0.00143908	0.0925465	-0.00121624	0.331092	-0.000467878	0.718959
USF2	cg07878065	-0.000760009	0.369787	0.00341038	0.36763	0.000470066	0.702413	0.000902331	0.531	-0.000127678	0.900384	0.000873659	0.276895	-0.00129564	0.375422
USF2	cg07957619	-0.00650359	6.76e-08	0.00343453	0.587739	-0.00720774	0.0526457	-0.00466755	0.0217833	-0.00495012	0.000482665	-0.000450845	0.799789	-0.00496871	0.0147655
USF2	cg08044454	-0.0108627	2.78e-12	-0.000709062	0.89318	-0.00806722	0.095481	-0.00936759	0.000403067	-0.00855097	7.74e-06	0.000147609	0.938977	-0.00724381	0.00559109
USF2	cg08084228	-0.00626652	8.23e-06	0.00121495	0.852017	-0.00808935	0.124861	-0.00278955	0.301967	-0.0056042	5.3e-05	0.00157082	0.496604	-0.00271497	0.258373
USF2	cg08090640	-0.000110583	0.934432	-0.00194771	0.735545	-0.00108115	0.836841	-0.00115908	0.656732	0.002172	0.152108	-0.00027121	0.894639	-0.0019234	0.413524
USF2	cg08099136	-0.000416512	0.824351	0.00885935	0.454098	0.00629486	0.19318	0.00277817	0.426713	0.00202858	0.300003	0.000679261	0.78698	-0.00218757	0.481969
USF2	cg08122652	-0.00982151	0.0211236	0.00887266	0.733865	0.0106363	0.428921	0.00330299	0.701488	-0.00273835	0.101265	0.00753867	0.2537	-0.000184147	0.977746
USF2	cg08123045	0.00103145	0.497589	0.00443675	0.610312	-0.00786696	0.081894	0.000348856	0.893231	-0.000611367	0.765798	-0.00211022	0.323638	0.00297819	0.267822
USF2	cg08188436	-0.000660703	0.424641	-0.000759637	0.858916	-0.00050059	0.841861	-0.000552884	0.679569	-0.00157875	0.16604	-0.000161518	0.879889	0.000202702	0.888656
USF2	cg08203231	0.00179541	0.32142	-0.00139391	0.887859	0.00242849	0.661484	0.00113956	0.700471	-0.000851633	0.70903	0.000111892	0.96367	0.00448565	0.152351
USF2	cg08215318	-0.00861812	4.91e-07	-0.00857212	0.273989	-0.00438326	0.204868	-0.00633669	0.0342699	-0.00492086	0.00958177	0.00526359	0.0209939	-0.00860674	0.00308684
USF2	cg08244262	0.000124983	0.630224	0.00029752	0.740961	-0.000310208	0.548241	0.000416767	0.275187	0.000539877	0.149465	0.00026619	0.350323	-0.000320224	0.471055
USF2	cg08293124	-0.00841737	7.39e-11	-0.00518725	0.3091	-0.00758599	0.0474499	-0.00856964	0.000180177	-0.00405916	0.00369186	0.00111015	0.499561	-0.0088579	4.34e-05
USF2	cg08293824	-0.0026951	0.204271	0.00116812	0.930169	0.00157154	0.812971	0.00160835	0.674798	-0.00203544	0.444129	0.00427273	0.159076	0.00208131	0.573654
USF2	cg08304487	-0.0113161	4.4e-13	-0.00177403	0.642554	-0.0110754	0.0371687	-0.0107657	6.81e-05	-0.00878799	2.49e-06	-0.00085942	0.664438	-0.00786499	0.00281309
USF2	cg08309069	9.14e-05	0.974663	-0.0186683	0.216497	0.00144944	0.870779	0.001628	0.745235	0.00195444	0.609217	0.00208001	0.593564	-0.00288676	0.566477
USF2	cg08318732	-0.00258503	0.128763	-0.0144861	0.212501	-0.000915289	0.863731	-0.0044127	0.152646	-0.00425892	0.0421876	-0.00138582	0.600801	0.00020739	0.944354
USF2	cg08387293	0.000434504	0.697864	-0.00857986	0.263018	-0.0026382	0.417453	-0.00427704	0.0218427	0.000604673	0.661641	0.00128151	0.406108	-0.00233009	0.217299
USF2	cg08418670	-0.00998011	1.89e-11	-0.00748558	0.375847	-0.00879609	0.0190387	-0.00988656	8.05e-05	-0.00722382	5.29e-05	0.00271954	0.167661	-0.00889458	0.000384382
USF2	cg08433366	0.000889071	0.374294	0.000555879	0.903646	-0.00127148	0.669465	0.00029892	0.861912	-0.000237086	0.852581	0.000469995	0.722456	0.00127686	0.468145
USF2	cg08440485	-0.00169371	0.281493	-0.00992119	0.309049	0.000364981	0.947834	-0.00297935	0.307813	-0.003485	0.0649188	0.000403413	0.876842	0.00160187	0.555549
USF2	cg08459290	-0.00888698	3.66e-11	0.000139219	0.979458	-0.00915631	0.0131961	-0.00881136	0.000130691	-0.00628151	8.05e-05	-0.00077714	0.627472	-0.00656384	0.00393926
USF2	cg08470588	-0.0110028	2.91e-13	-0.00439225	0.351552	-0.0122418	0.0104601	-0.0123034	2.58e-06	-0.00755865	2.75e-05	-0.000808754	0.659509	-0.0103297	4.22e-05
USF2	cg08538199	-0.0106566	1.74e-11	-0.00433833	0.303621	-0.0109441	0.0228895	-0.0100255	0.000166879	-0.00709955	0.000134172	0.000714531	0.71406	-0.00900966	0.000716596
USF2	cg08549335	0.00345695	0.0828031	0.00554466	0.65863	-0.000489609	0.946718	0.00282214	0.461434	0.00636625	0.00671999	0.00126889	0.682598	-0.0047074	0.175819
USF2	cg08553572	-0.00584453	1.57e-06	0.00179457	0.818742	-0.0083229	0.0150762	-0.00540842	0.0138446	-0.00324564	0.017165	-0.000294635	0.860646	-0.0070314	0.000785701
USF2	cg08585593	-0.0056479	0.000211553	-0.00685551	0.328183	-0.00469126	0.262694	-0.00474938	0.0575875	-0.00352174	0.0844397	-0.000635447	0.739528	-0.0049316	0.0603541
USF2	cg08609163	-0.00350595	0.0222245	0.00243688	0.806851	-0.00231669	0.610361	-0.00167073	0.522924	-0.00648964	0.00108527	-0.000282819	0.898928	0.00494001	0.0644575
USF2	cg08619515	-0.00710706	1.13e-05	-0.00932476	0.238273	-0.00592787	0.293689	-0.0036974	0.163887	-0.00689356	0.00167468	-9.74e-05	0.965549	0.000946788	0.730611
USF2	cg08701420	-0.0117008	5.12e-13	-0.00399223	0.481187	-0.0137939	0.00683561	-0.0121608	5.93e-06	-0.00762754	4.16e-05	-0.000370882	0.857232	-0.010971	4.82e-05
USF2	cg08738516	0.00273544	0.000140572	0.00533428	0.216645	0.00128973	0.562918	0.00270784	0.0259737	0.00103684	0.219809	-3.27e-05	0.973987	0.000416539	0.725826
USF2	cg08779606	0.00197214	0.105779	-0.000592077	0.923688	-0.00212118	0.531343	-0.00245972	0.231931	0.00221174	0.144993	-0.000310028	0.848172	-0.00028083	0.892129
USF2	cg08779886	-0.00375455	0.0194058	-0.0050082	0.483479	-0.00412531	0.4332	-0.00172376	0.510804	-0.00615116	0.00295264	-0.00157677	0.474307	0.00146893	0.598771
USF2	cg08818207	0.00171927	0.403534	0.00500041	0.683917	0.00850281	0.131273	0.00637647	0.122511	0.0042245	0.0179866	0.00153421	0.609792	-0.000940411	0.785464
USF2	cg08836972	0.00125888	0.477986	-0.00305298	0.792252	-0.00365207	0.508853	-0.00115172	0.712798	0.00107517	0.618677	-0.00327593	0.172277	-0.000585871	0.847726
USF2	cg08863777	-0.0073688	5.47e-08	-0.00671269	0.328586	-0.0120092	0.00121353	-0.00733846	0.00312517	-0.00389393	0.0048738	0.0015075	0.441356	-0.00958792	2.47e-05
USF2	cg08875995	-0.00857904	2.12e-12	-0.001794	0.684214	-0.0106376	0.00915623	-0.00812404	0.000101622	-0.00649078	8.42e-06	-0.000858297	0.597003	-0.00681354	0.0009035
USF2	cg08888522	-0.00448027	0.102619	0.00320023	0.836817	0.00680379	0.594242	0.00488108	0.423308	-0.00130307	0.100038	0.00474078	0.363551	-0.000282378	0.950216
USF2	cg08894462	-0.0120082	9.7e-09	-0.00211148	0.719933	-0.0137592	0.0285648	-0.0124019	0.000358113	-0.00963107	0.000238761	0.000416586	0.863321	-0.00609551	0.0911223
USF2	cg08924203	-0.00336772	0.00613643	0.00323799	0.439604	0.00465126	0.095308	-0.00100441	0.617356	-0.00222692	0.131492	0.00131899	0.258725	0.00401983	0.0517953
USF2	cg08926253	-0.00722413	0.00372492	0.00073851	0.954516	-0.000280102	0.974328	-0.000826014	0.868374	-0.00276676	0.0862006	0.00497184	0.205842	-0.00297178	0.459545
USF2	cg08998192	-0.00157091	0.31894	0.00399995	0.686936	6.2e-05	0.989807	0.00161195	0.537874	-0.000615923	0.769997	-0.000587136	0.792424	0.0017491	0.523928
USF2	cg09006487	-0.00327006	0.0180885	-0.00371246	0.742792	5.84e-05	0.98746	-0.0035944	0.14052	-0.00456314	0.0122897	0.00155666	0.438054	-9.79e-05	0.967797
USF2	cg09026253	0.00193685	0.303638	0.00577122	0.344652	0.00590068	0.406982	0.00775154	0.0384105	0.00120936	0.499519	0.0038361	0.189368	0.00594725	0.063809
USF2	cg09053843	-0.00468645	0.00655313	0.0139819	0.0481648	0.00250433	0.579498	-0.00100796	0.738338	-0.000576201	0.74999	0.000720734	0.723339	-0.00223499	0.423677
USF2	cg09071007	-0.00438803	0.0314405	-0.0034884	0.721808	0.000950945	0.847744	-0.00417733	0.217738	-0.000389575	0.884939	0.00317498	0.195903	-0.00684459	0.051578
USF2	cg09153462	-0.00552171	7.14e-05	-0.00117374	0.806925	-0.00599519	0.161997	-0.00474032	0.0584651	-0.00120239	0.359319	0.000525973	0.783886	-0.00736917	0.000913281
USF2	cg09166556	-0.0127081	8.49e-12	0.00498402	0.338182	-0.0107066	0.0870485	-0.0120828	0.000130437	-0.00807602	7.01e-05	-0.000218458	0.929151	-0.0100658	0.00129362
USF2	cg09168222	-0.00532468	9.41e-06	0.00263704	0.668883	0.000103195	0.978764	-0.00459317	0.0299909	-0.00279653	0.04216	0.00185449	0.287797	-0.00366526	0.0637057
USF2	cg09210680	-0.00216857	0.0255505	0.000686121	0.881479	0.00102754	0.702386	-0.00021397	0.894144	-0.00467158	0.00030624	0.000259103	0.839475	0.00305129	0.0685153
USF2	cg09225336	-0.00214915	0.336944	0.00536998	0.617592	-0.00222159	0.810243	-0.00171338	0.691056	-0.0056652	0.024579	-0.00279721	0.451862	0.00391236	0.314895
USF2	cg09243552	0.00112315	0.501353	0.000522329	0.944423	-0.00162478	0.76394	0.00388461	0.186979	-0.00361058	0.0607311	-0.00162904	0.497061	0.00800456	0.00494441
USF2	cg09251764	-0.00199629	0.0577876	-0.00638546	0.176799	0.00291069	0.415091	0.000644502	0.73157	-0.00140111	0.291308	0.00210858	0.170427	3.02e-05	0.98679
USF2	cg09255910	-0.00735323	6.67e-12	-0.000767516	0.869777	-0.00578484	0.0768706	-0.00675003	0.000303065	-0.00532634	4.2e-06	0.000452062	0.748014	-0.00615875	0.00064779
USF2	cg09280971	0.000136404	0.88972	0.000511062	0.933292	0.00174246	0.532733	-0.000230434	0.890202	-0.00145452	0.260786	0.000151994	0.910009	0.00120297	0.48361
USF2	cg09286671	-0.00418023	0.00117567	-0.00329576	0.628518	-0.00303475	0.53681	-0.00470756	0.0364303	-0.00467869	0.00511044	-0.000893376	0.64844	-0.00045715	0.837822
USF2	cg09304470	-0.00555621	0.00564601	0.00572383	0.63135	-0.0204334	0.000647641	-0.00462014	0.203049	-0.00132219	0.577	-0.00457411	0.0934256	-0.00405237	0.245002
USF2	cg09370867	-0.0148376	3.42e-09	0.00840833	0.484153	-0.015769	0.0152428	-0.0131601	0.00296342	-0.008744	0.00236064	-5.78e-05	0.986601	-0.0135006	0.00138782
USF2	cg09379489	0.00311597	0.0807114	-0.00732094	0.606644	0.00547046	0.314023	0.00265125	0.442442	0.00398201	0.0471821	0.00257429	0.362464	0.000118635	0.969881
USF2	cg09399176	0.000331464	0.762243	0.00370188	0.590321	0.00244126	0.489894	-0.000774607	0.680032	-0.00141331	0.315792	-0.00192454	0.247177	0.00354631	0.0625611
USF2	cg09468055	-0.00910974	2.37e-12	-3.59e-05	0.991996	-0.00794227	0.0282081	-0.00768114	0.000397343	-0.0069456	5.9e-06	-0.000686502	0.645847	-0.00589063	0.00708778
USF2	cg09519959	-0.00287118	0.0513833	0.00565603	0.184336	-0.00351049	0.642644	-0.000241653	0.935203	-0.00281023	0.0616226	0.000316806	0.909474	-0.000291365	0.909418
USF2	cg09548275	-0.00104195	0.562177	-0.0145516	0.150465	-0.00551961	0.34086	-0.00324653	0.329676	-0.00115762	0.582967	-0.000868483	0.759912	-0.00106689	0.734638
USF2	cg09606526	0.00317454	0.0042362	-0.00176854	0.765339	0.000927576	0.783172	0.00315728	0.112157	0.000911218	0.480039	-0.000587452	0.722297	0.00339827	0.0720407
USF2	cg09618291	-0.000527067	0.703408	0.00139911	0.827182	-0.000467469	0.913153	-0.00140099	0.57551	-0.00293611	0.0738966	-0.00193841	0.35172	0.00354071	0.136933
USF2	cg09625543	-0.00910506	3.37e-06	-0.00357442	0.764842	-0.00760791	0.197773	-0.00844483	0.0154216	-0.0107882	1.4e-05	7.09e-05	0.980134	0.00116439	0.731741
USF2	cg09662329	-0.00198745	0.036657	0.00201404	0.631366	-0.00124734	0.629526	-0.00106185	0.509728	-0.00313398	0.0129907	-0.000360729	0.758837	0.000660253	0.690834
USF2	cg09663566	-0.00304351	0.000595126	0.00373339	0.514193	-0.00436621	0.126162	-0.00180543	0.29945	-0.00190205	0.0372823	-0.000378111	0.812188	-0.00282989	0.0629521
USF2	cg09740468	-0.00995897	2.91e-13	0.00372844	0.531437	-0.0116464	0.0115855	-0.00882228	0.000222091	-0.00827537	2.68e-07	-0.00110484	0.567655	-0.00588375	0.0102454
USF2	cg09837467	-0.0072813	4.73e-05	-0.00581722	0.478954	-0.00306845	0.499292	-0.00609602	0.0525099	-0.010321	3.59e-06	0.000344982	0.873036	0.00394419	0.19855
USF2	cg09858955	-0.00745779	0.00580525	-0.00134698	0.937433	-0.00594477	0.310463	-0.0025367	0.596939	-0.00318129	0.27102	0.00398341	0.254798	-0.00423953	0.337086
USF2	cg09888648	-0.0012012	0.393931	-0.00371914	0.663951	-0.0079584	0.0313694	-0.00398093	0.0865038	-0.00208661	0.265654	-0.00214585	0.222058	0.000142797	0.952589
USF2	cg09917274	4.45e-05	0.973687	-0.00314667	0.664741	-0.000988584	0.787474	0.00212085	0.38557	1.42e-05	0.993367	0.000942515	0.600633	0.00329167	0.165874
USF2	cg09930046	-0.00694371	3.07e-10	-0.00220049	0.558885	-0.00948868	0.0133045	-0.0065604	0.000436473	-0.00527505	5.15e-05	-0.00146803	0.325785	-0.0055346	0.00324337
USF2	cg09940677	0.00100439	0.206371	0.00165416	0.63467	0.00308158	0.13275	0.00160409	0.20664	-0.00192197	0.0640874	-8.55e-05	0.930957	0.00479477	0.000395992
USF2	cg09948374	-0.00504856	0.0904328	0.0169907	0.239989	0.00960469	0.241386	0.00664868	0.243275	-0.00238364	0.305713	0.00351891	0.375714	0.00452495	0.336304
USF2	cg10020520	-0.00720827	4.52e-11	-0.00180579	0.640288	-0.00644352	0.0473107	-0.00714651	0.000100754	-0.00537179	6.61e-05	-0.000706994	0.606688	-0.00560452	0.00249723
USF2	cg10024280	-0.00195256	0.289449	-0.00131242	0.934245	-0.00648554	0.1827	-0.0038805	0.226418	-0.00266404	0.251564	0.000274382	0.919079	0.000127379	0.968634
USF2	cg10065266	-0.00724769	2.16e-11	-0.00182099	0.740306	-0.00817763	0.0100535	-0.00691174	0.00019716	-0.00567097	1.67e-05	4.1e-05	0.976249	-0.00526009	0.00410701
USF2	cg10093938	-0.0115223	1.49e-16	-0.00378991	0.522135	-0.00889883	0.0157732	-0.00956248	1.72e-05	-0.00918441	1.83e-08	0.000453502	0.776441	-0.00759314	0.00094847
USF2	cg10152449	-0.00998783	4.69e-08	-0.00286411	0.674513	-0.00834571	0.104172	-0.00616482	0.0391775	-0.00730667	0.00106359	0.00175887	0.387495	-0.0025271	0.410575
USF2	cg10161996	-0.00137556	0.152487	0.00204931	0.715088	-0.00164128	0.542552	-0.00128115	0.455258	-8.92e-05	0.9391	0.000470262	0.71095	-0.00203242	0.22479
USF2	cg10163895	-0.00673418	0.0311572	0.0168561	0.453603	-0.000432115	0.968998	-0.00445476	0.443697	-0.0019838	0.579455	-0.00152464	0.768028	-0.00653305	0.224642
USF2	cg10187792	-0.00144572	0.0233634	-0.000718639	0.776044	-0.00237978	0.247891	-0.00272714	0.0139648	-0.00126242	0.114001	-0.000218903	0.782457	-0.00252448	0.0203819
USF2	cg10213935	-0.00546684	0.00147088	-0.00590117	0.512025	-0.00575914	0.23846	-0.00515222	0.0971113	-0.00125071	0.550941	0.00163991	0.482327	-0.00473781	0.109777
USF2	cg10277044	-0.0161747	1.71e-15	-0.00477846	0.494745	-0.0178011	0.00713489	-0.0151113	1.38e-05	-0.0119593	1.78e-07	0.000359749	0.892708	-0.00871666	0.00986405
USF2	cg10327647	-0.00207844	0.027207	0.00194663	0.679395	-0.00392035	0.108535	-0.00253916	0.0972896	-0.00232612	0.0737643	-0.0003377	0.783651	0.000710193	0.666219
USF2	cg10334035	7.19e-05	0.931983	-0.0026935	0.3317	0.000406793	0.884122	-7.52e-05	0.956922	-0.00118755	0.268837	0.000715722	0.507221	0.0014153	0.333534
USF2	cg10346606	-0.00924475	5.04e-10	-9.71e-05	0.987518	-0.00951786	0.0262195	-0.00826024	0.00132195	-0.00597749	0.000307064	0.000350278	0.857787	-0.00893265	0.000356139
USF2	cg10439456	0.00107396	0.632192	0.00262382	0.828652	0.0100104	0.102617	0.0067085	0.101342	0.00114793	0.680594	0.00259916	0.43072	0.0020396	0.601465
USF2	cg10549986	-0.00506071	0.00313819	0.00550743	0.443035	0.00217295	0.419921	-0.00171002	0.526371	0.000175279	0.918759	0.00302449	0.0689238	-0.00476797	0.0642683
USF2	cg10552523	-0.00103869	0.593226	0.00791673	0.380348	0.00373944	0.516664	0.00550216	0.135564	-0.00131188	0.487065	0.00292053	0.254834	0.00207761	0.523478
USF2	cg10563063	-0.00666271	1.91e-05	0.00835012	0.393188	-0.00706844	0.0624867	-0.00630779	0.0231727	-0.00167079	0.322817	0.0026673	0.235109	-0.0110022	3.14e-05
USF2	cg10666909	0.00394616	0.00552526	-0.00299702	0.68883	0.00550527	0.190143	0.00536281	0.0370257	0.00286267	0.119174	0.000840913	0.660308	0.0050301	0.0435019
USF2	cg10710569	-0.00760222	0.000426739	0.0123165	0.0706455	0.0023633	0.732846	-0.0016938	0.642793	-0.00450215	0.0611291	0.00236234	0.406525	-0.00252213	0.473451
USF2	cg10718809	-0.00986808	4.97e-15	-0.00579919	0.131276	-0.00794359	0.0539141	-0.00880256	9.12e-05	-0.00835226	4.92e-09	-0.000241406	0.884416	-0.00501552	0.0172735
USF2	cg10728454	-0.00386043	0.0684032	-0.00271923	0.817128	-0.00681469	0.315195	-0.00632356	0.108423	-0.00608334	0.00687564	-0.00130755	0.678782	0.000756279	0.835224
USF2	cg10734665	-0.00254687	0.0779072	-0.00365771	0.587956	0.00175341	0.665566	0.00218716	0.393275	-0.00125379	0.409478	0.00224994	0.241962	0.000940344	0.693015
USF2	cg10740245	-0.00221122	0.133524	-0.00635936	0.343129	-0.00654365	0.147184	-0.0042204	0.0949073	-0.00244384	0.159183	-0.00116575	0.526663	-0.00384767	0.124303
USF2	cg10771443	-0.00859417	2.19e-06	0.0050451	0.145677	0.00500349	0.214363	-0.00198722	0.446644	-0.00741875	0.00167244	0.00335315	0.0439777	0.00413395	0.148185
USF2	cg10778971	-0.000625839	0.392483	0.00117324	0.782553	0.00114075	0.71848	0.00122391	0.405201	-0.000298575	0.683479	0.00141664	0.266559	0.000860688	0.493264
USF2	cg10784983	-0.00793702	7.38e-11	-3.8e-05	0.991694	-0.00721262	0.0489129	-0.00693686	0.000618924	-0.00611221	5.3e-05	-0.000502024	0.745558	-0.00573564	0.00557967
USF2	cg10901323	-0.00955817	8.68e-13	-0.00379037	0.351175	-0.0103048	0.0165033	-0.0107676	4.56e-06	-0.00638177	5.62e-05	9.22e-05	0.954919	-0.00829916	0.000209648
USF2	cg10922280	0.00125936	0.25394	-0.000472379	0.89994	0.00410355	0.121441	0.00150874	0.412002	-0.00123837	0.39306	-0.000256429	0.838351	0.00353447	0.0638433
USF2	cg10958877	0.000798344	0.550072	-0.0109391	0.142503	0.00411047	0.308207	-0.000858005	0.721608	-0.000198179	0.908837	0.00131725	0.508703	0.00160135	0.493039
USF2	cg10959651	-0.00679814	0.000786016	0.0048104	0.627709	0.00523172	0.269727	-0.00164978	0.630744	-0.00152988	0.368659	0.00456237	0.0720382	-0.0028489	0.346722
USF2	cg10969412	0.000492587	0.60633	0.00137973	0.736346	0.00381638	0.240659	-0.000441429	0.79458	-0.000570343	0.633527	0.000231588	0.871804	0.00228712	0.17154
USF2	cg11016993	-0.00888948	7.66e-09	0.00419059	0.362193	0.00260731	0.578771	-0.00422654	0.106964	-0.00684604	4.15e-05	0.00457079	0.0211839	-0.000731577	0.766209
USF2	cg11029522	-0.00489242	0.00203139	0.00469925	0.581925	0.00364533	0.478286	-0.000762086	0.788254	-0.00223011	0.171054	0.00235236	0.287985	-0.000576438	0.826368
USF2	cg11035483	0.00656287	7.61e-09	0.00463795	0.357641	0.00523865	0.118571	0.00684693	0.000526604	0.00257324	0.0339496	-0.00062728	0.657366	0.00917587	1.37e-06
USF2	cg11047325	-0.00412162	0.133746	0.00698475	0.555462	-0.00762495	0.319422	-0.003877	0.421328	0.000947052	0.777274	-0.00161829	0.672022	-0.00589753	0.203278
USF2	cg11095027	-0.00147875	0.189984	0.00656942	0.177757	-0.00254856	0.404063	-0.00253413	0.212522	-0.00279426	0.0407761	-0.00148028	0.313676	0.000893343	0.649865
USF2	cg11105610	0.000458237	0.651391	0.00141951	0.768993	0.00845608	0.0195085	0.00244503	0.205716	0.000529982	0.623081	0.00239259	0.101716	0.00229808	0.180607
USF2	cg11132334	0.00298044	0.00414163	-0.0100749	0.106105	0.00711523	0.00773182	0.00284812	0.102872	0.000259155	0.83372	0.00198723	0.165031	0.00452464	0.00803471
USF2	cg11163555	-0.00415409	8.85e-05	0.00281953	0.431567	-0.00757602	0.0175283	-0.00493733	0.010423	-0.00419783	0.00210224	-0.00398726	0.00233133	-0.00245581	0.182344
USF2	cg11187245	0.00271091	0.257434	-0.00729695	0.718529	0.0180394	0.0231839	0.00785197	0.108136	0.00452783	0.0346786	0.00298607	0.46518	0.00241815	0.543983
USF2	cg11202345	-0.00153666	0.319319	-0.000458176	0.951081	0.0040435	0.417677	-0.00135589	0.648878	0.000347229	0.843117	0.00189912	0.383396	-0.00247456	0.355342
USF2	cg11211792	0.000980469	0.561139	0.0111027	0.0989039	0.00716887	0.23108	0.00548799	0.0771912	0.00205992	0.242516	-9.63e-05	0.969109	0.00417738	0.13064
USF2	cg11224765	-0.00732651	5.78e-06	0.000806126	0.831405	-0.00296396	0.392307	-0.00535297	0.0125606	-0.00414261	0.0756781	-0.000792111	0.560456	-0.00243933	0.362069
USF2	cg11251971	-0.00461425	0.00564595	-0.000259902	0.973226	-0.00616884	0.315191	-0.00304593	0.342065	-0.000993123	0.548786	0.000706242	0.780645	-0.00701774	0.0143549
USF2	cg11254522	-0.00292032	0.00297687	-0.00267665	0.632344	-0.00748917	0.0182069	-0.0042062	0.0113303	-0.00249129	0.0565651	-0.00170409	0.201224	-0.0015417	0.366699
USF2	cg11303842	-0.000842857	0.400904	-0.0010391	0.828587	-0.00588804	0.0379066	-0.00296188	0.0764884	-0.00187348	0.147065	-0.00123788	0.3254	-0.0003726	0.828043
USF2	cg11317199	-0.000531367	0.802782	0.00388417	0.613238	-0.00736527	0.39355	-0.00486473	0.224127	-0.00274695	0.26687	-0.00359101	0.29477	0.00240979	0.50866
USF2	cg11320084	-0.000119928	0.878644	0.000408001	0.901779	0.000525171	0.796044	-0.000487576	0.682824	-0.00120305	0.27593	-0.000334421	0.71342	-0.000449863	0.739601
USF2	cg11397754	-0.0055573	3.9e-05	0.00717697	0.349517	-0.00636289	0.0806316	-0.00469688	0.0414329	-0.00357312	0.0326296	-0.00107231	0.538127	-0.00453345	0.0474729
USF2	cg11459681	-0.00518075	8.43e-05	-0.00888464	0.0223248	0.00523223	0.228233	-0.00554232	0.0201184	-0.00217762	0.177864	0.00369575	0.0344949	-0.00320475	0.153556
USF2	cg11562571	0.00531576	6.55e-07	0.00224988	0.475663	0.00674859	0.0197727	0.00493367	0.00459571	0.00298858	0.0324627	0.00082535	0.471807	0.00329855	0.070471
USF2	cg11567978	-0.00368156	0.0139258	-0.00659338	0.444783	-0.00458682	0.357897	-0.00588382	0.0337557	-0.00393146	0.022556	0.000954281	0.687554	0.000532561	0.837077
USF2	cg11587584	0.00521922	8.73e-05	-0.00288492	0.697407	0.00665389	0.0847938	0.0052425	0.0196157	0.00568808	0.0012	0.000614038	0.742291	0.00300404	0.186489
USF2	cg11594821	0.00207047	0.181741	0.00313618	0.747463	0.00515234	0.284703	0.00462185	0.118884	0.0035029	0.0489233	0.00045122	0.842724	0.000510846	0.849836
USF2	cg11611544	0.00100148	0.402594	-0.00267748	0.462518	-0.00345259	0.281507	-0.00146119	0.478833	-0.000823175	0.544542	-0.000683324	0.634235	0.000466906	0.815102
USF2	cg11617938	0.00388783	0.0120708	-0.00165488	0.87412	0.00671681	0.114619	0.00717526	0.00967783	0.00274018	0.155161	-0.000500744	0.829277	0.00488175	0.0655365
USF2	cg11622162	-0.000811053	0.273954	0.00132154	0.664184	0.00050003	0.833633	-0.000198511	0.884502	0.000311751	0.724459	0.000646154	0.526229	-0.000972219	0.44832
USF2	cg11638399	-0.0110237	2.04e-13	-0.00193455	0.732306	-0.0121868	0.0230969	-0.011433	1.92e-05	-0.00773175	4.15e-06	-0.000655471	0.752744	-0.00890644	0.000380004
USF2	cg11643402	-0.00379351	0.00170064	-0.00258249	0.621657	-0.0047837	0.141258	-0.00409531	0.0317453	-0.00420186	0.01041	-0.000482448	0.730117	-0.000133258	0.94988
USF2	cg11684450	-0.00208819	0.0953597	0.00101031	0.900659	-0.0033102	0.233468	-0.00196473	0.36214	-0.00445351	0.00567408	0.000691237	0.68291	0.00232086	0.285071
USF2	cg11694510	0.00250418	0.103471	0.00578602	0.435574	0.0018966	0.71465	0.00516685	0.0826262	0.00202414	0.18659	0.000553172	0.801136	0.00434855	0.0990402
USF2	cg11702942	-0.00327213	0.0515694	0.00735637	0.342378	-0.00107024	0.865128	0.000719152	0.828339	-0.000858894	0.475777	0.0016581	0.528893	0.00124599	0.64167
USF2	cg11738389	0.00305596	0.0616612	0.0013402	0.904677	0.00504425	0.315811	0.00184548	0.546883	0.000906343	0.634653	0.000132612	0.957967	0.000943683	0.737067
USF2	cg11829870	-0.00330048	0.00522612	-0.00518066	0.426258	-0.00109344	0.797743	-0.000541147	0.815735	-0.00243241	0.0376141	0.0026391	0.17947	0.000745328	0.712248
USF2	cg11847933	-0.00128537	0.249098	-0.0018424	0.74198	0.00202985	0.509168	-0.00126651	0.467385	-0.00171823	0.26605	-0.00108199	0.466228	-0.00059519	0.760989
USF2	cg11867489	0.00314021	0.00381263	-0.0024808	0.699232	-0.000864672	0.773728	0.00177994	0.347109	0.0019208	0.136674	0.00111997	0.453253	0.00142155	0.432146
USF2	cg11920110	-0.00248259	0.0999937	0.000102465	0.991532	-0.00699281	0.117305	-0.00552552	0.042486	-0.00298698	0.102548	-0.00202918	0.400758	-0.00161345	0.535372
USF2	cg11946459	0.0027308	0.518291	-0.0345545	0.175698	0.0161567	0.282341	-0.00169771	0.824726	0.0135496	0.00504052	0.0019254	0.766848	-0.0107352	0.135328
USF2	cg12013713	-0.00503797	0.00498906	0.00866614	0.386043	0.00140711	0.815003	0.00142388	0.671453	-0.00435752	0.0177043	0.00321187	0.240655	0.000414725	0.890427
USF2	cg12037516	-0.000816346	0.338488	0.00173104	0.614484	0.001843	0.672745	0.00166155	0.363954	-3.73e-05	0.95093	0.00158799	0.337775	0.00139811	0.326231
USF2	cg12049875	-0.0077711	2.61e-10	-0.00208462	0.528453	-0.0101241	0.00575851	-0.00711456	0.000592575	-0.00552228	0.000118456	-0.000673834	0.663084	-0.00618764	0.00308495
USF2	cg12049992	-0.00200252	0.349577	0.00128313	0.908854	0.0099492	0.165593	-0.00203567	0.583418	-0.00493283	0.0774628	0.000831591	0.786001	0.00278062	0.449917
USF2	cg12070987	-0.00759752	3.24e-10	0.00125639	0.843808	-0.00916263	0.00870125	-0.00746774	0.000638006	-0.00430565	0.000555006	0.000940862	0.593015	-0.00734925	0.000288389
USF2	cg12088946	-0.0017503	0.358106	-0.00716543	0.416477	0.0020253	0.755304	0.000530317	0.879805	2.12e-05	0.992962	0.00403418	0.129895	-0.000737351	0.825331
USF2	cg12094903	0.00260539	0.0656707	0.00130226	0.863897	0.00363936	0.423905	0.00237859	0.320143	0.003685	0.0526867	-0.000266476	0.895548	0.000639772	0.796091
USF2	cg12110437	0.000151841	0.960442	0.0128521	0.247434	0.0132871	0.163965	0.00601413	0.258779	0.00526387	0.129059	0.00680762	0.0744085	-0.00113624	0.821132
USF2	cg12114203	-0.00058735	0.636372	-0.00170187	0.789334	-0.00315432	0.38421	-0.0026971	0.169791	-0.00183114	0.262192	-0.00142236	0.408262	0.00107416	0.613788
USF2	cg12141483	8.05e-05	0.927114	-0.00229076	0.455849	-0.00299007	0.351492	-0.000780228	0.618556	-0.00132722	0.239159	-0.00163499	0.243076	0.00142891	0.35274
USF2	cg12172349	-0.000861837	0.101837	0.00290024	0.150906	0.000432784	0.863247	0.00019667	0.852607	-0.000351186	0.474789	0.00152146	0.134849	0.000187923	0.834817
USF2	cg12187985	-0.000932128	0.551265	-0.00182692	0.859314	9.6e-05	0.979896	-4.9e-05	0.984521	-0.00529209	0.0122912	0.000149903	0.939532	0.00516992	0.0572511
USF2	cg12299361	-0.0104132	1.59e-12	0.00432064	0.261459	-0.00821795	0.0797394	-0.00959315	0.00012672	-0.00737076	2.14e-05	-0.000826756	0.67634	-0.00733932	0.00302229
USF2	cg12303312	-0.00805538	1.22e-11	-0.000132768	0.976662	-0.00959285	0.0118511	-0.00734374	0.000492947	-0.00610749	7.47e-06	-0.00167811	0.262071	-0.00566823	0.00489581
USF2	cg12319836	0.00175707	0.0719976	0.00259108	0.520937	-0.0022611	0.481047	0.00167836	0.338918	-0.000977483	0.365532	-0.00219929	0.112176	0.00468159	0.00462557
USF2	cg12331471	0.000393617	0.783762	0.01646	0.0187141	0.00146101	0.619755	0.00173437	0.439131	0.00526412	0.00119925	0.00110608	0.485035	-0.00569939	0.0116203
USF2	cg12359279	-0.000421982	0.1011	-0.000841753	0.407524	0.000631476	0.376585	-5.28e-05	0.90455	-0.000162692	0.62076	0.000401746	0.180567	0.000113968	0.800802
USF2	cg12371075	-0.0114025	3.43e-14	0.00103796	0.85782	-0.013604	0.00366454	-0.0112189	1.3e-05	-0.00869199	7.53e-07	-0.000852866	0.65778	-0.00923971	0.000228654
USF2	cg12378285	-0.00186834	0.208748	0.00205081	0.749233	0.000495625	0.905478	-0.00288299	0.236635	-0.00209822	0.249475	0.000104166	0.959019	0.00047448	0.854869
USF2	cg12379452	-0.00036622	0.709211	0.00374524	0.538146	-0.00418386	0.273061	0.00213252	0.277744	0.000207578	0.841598	0.000414605	0.806285	0.00051172	0.763895
USF2	cg12394215	-0.00417575	0.00134515	0.000582765	0.924884	-0.00418798	0.319295	-0.0046951	0.0275696	-0.00617323	0.000558353	0.000192915	0.909298	0.00107292	0.636371
USF2	cg12424383	-0.00171041	0.0277477	0.000203506	0.947085	-0.00105751	0.77854	0.000524385	0.743296	-0.00123468	0.0634842	0.000390477	0.795111	0.000382137	0.774895
USF2	cg12439472	-0.0159782	0.00643432	0.00515019	0.843919	0.00985247	0.456815	-0.0032739	0.74451	0.0026387	0.615581	0.0117731	0.082599	-0.0191801	0.0331029
USF2	cg12461141	-0.00355822	0.0301718	-0.000362366	0.963808	-0.00348455	0.525276	-0.00171701	0.6006	-0.00096871	0.549341	0.00245461	0.31657	-0.00282268	0.308387
USF2	cg12539787	-0.00173953	0.195772	0.00558197	0.477149	-0.0021655	0.507921	-0.000479996	0.824038	-0.00350002	0.0532243	-0.0017896	0.301872	0.00332273	0.153245
USF2	cg12551079	-0.00297386	0.0665106	0.00536066	0.513918	-0.000823758	0.850922	-0.00272143	0.3424	-0.00555893	0.00574404	-0.0016408	0.424543	0.00294468	0.297046
USF2	cg12557158	-0.00305312	0.0186281	-0.00513076	0.574302	-0.0049278	0.334312	-0.00182527	0.525047	-0.000971702	0.348211	-0.000346238	0.876156	-0.0020598	0.36127
USF2	cg12588917	0.00193082	0.37847	0.00388106	0.808713	0.0118291	0.0993823	0.00860874	0.0445087	0.00206189	0.379174	0.002008	0.564721	0.00428193	0.247653
USF2	cg12592772	-0.00883026	5.33e-12	-0.00398747	0.330467	-0.00794056	0.0324928	-0.00830754	7.68e-05	-0.00616534	5.89e-05	-0.000473209	0.75277	-0.00787765	0.000253638
USF2	cg12596733	-0.0118888	9.71e-14	-0.00216319	0.607916	-0.0113412	0.0230379	-0.0108868	5.28e-05	-0.00912351	1.26e-06	-0.000455671	0.807955	-0.00806832	0.00250139
USF2	cg12611914	-0.00730517	5.67e-05	-0.00363631	0.515452	-0.00751358	0.151812	-0.00914238	0.00278049	-0.00505765	0.0218762	-0.000370777	0.860217	-0.00513857	0.10149
USF2	cg12614898	-0.000109849	0.929581	-0.00109905	0.868423	0.000723451	0.828265	-0.00177637	0.342964	-0.00152454	0.400464	-0.000390068	0.80433	-0.00044565	0.837388
USF2	cg12628528	0.00338647	0.00347269	0.000892568	0.876695	-0.00321327	0.380483	0.000465156	0.819859	0.00259846	0.0683811	-0.00124802	0.492926	0.00116315	0.560825
USF2	cg12757378	-0.00181921	0.0511708	-0.0137865	0.0556863	-0.00351706	0.296273	-0.00447534	0.00914411	-0.00160959	0.147304	-0.000209696	0.891261	-0.00115792	0.469943
USF2	cg12792363	-0.0108496	7.93e-10	0.000352767	0.967605	-0.0133517	0.0149846	-0.0106175	0.000350273	-0.00532731	0.00484158	2.52e-05	0.991514	-0.0138061	2.82e-06
USF2	cg12798040	-0.00210426	0.273537	-0.00682112	0.534935	-0.0044052	0.509205	-0.00498434	0.176064	-0.00344176	0.116487	-0.000921474	0.751095	0.000512407	0.879541
USF2	cg12803108	-0.00491494	0.00257659	0.000743539	0.891611	-0.00805574	0.104687	-0.00443599	0.105128	-0.00639274	0.00181372	-0.00172776	0.370861	-0.000706719	0.803519
USF2	cg12807764	-0.00792837	0.000258273	-0.00664709	0.68154	-0.00299641	0.652496	-0.00759263	0.0468805	-0.0102787	9.74e-05	-0.00092578	0.782996	0.00591422	0.111007
USF2	cg12828896	0.00238499	0.548668	0.0185821	0.371323	0.0270043	0.00954822	0.0130116	0.0928809	0.00688649	0.0695652	0.00864636	0.0900012	0.00176781	0.785082
USF2	cg12836643	0.00187365	0.0260911	0.000742421	0.895294	0.000990494	0.716619	0.00108061	0.465791	0.000597692	0.555541	-0.000391386	0.757942	0.00123374	0.381647
USF2	cg12870332	-0.0126022	4.29e-14	-0.00394793	0.420069	-0.0129278	0.00992203	-0.0130779	6.61e-06	-0.00851444	2.06e-06	-0.000763146	0.697935	-0.009174	0.000991278
USF2	cg12877361	0.00218514	0.0782394	0.00190438	0.761073	-0.00631019	0.0988397	-0.00143016	0.529793	0.00109968	0.376358	-0.00373889	0.0335471	0.00023138	0.909262
USF2	cg12906975	-0.00141146	0.153633	-0.00101142	0.81622	0.00233743	0.65517	0.00204743	0.347808	-0.00102353	0.025148	0.00156476	0.426319	0.00127939	0.443578
USF2	cg12945470	-0.00228292	0.112903	-0.00424663	0.537921	-0.0019275	0.683913	-0.000363326	0.886697	-0.00516912	0.00524449	-0.00141628	0.543787	0.00411746	0.100878
USF2	cg12955084	-0.00551987	1.6e-06	-0.00221201	0.712008	-0.00695063	0.0195845	-0.00578834	0.0019753	-0.00659311	2.47e-05	-0.00163396	0.280721	-0.000686006	0.728152
USF2	cg12975667	-0.00410565	4.85e-05	0.00621052	0.102401	-0.00606634	0.113111	-0.00398576	0.0416811	-0.00440691	0.000157616	-0.00207577	0.19163	-0.00064128	0.715278
USF2	cg12987761	-0.00657228	0.00298052	-0.0195297	0.0930325	-0.00312918	0.649429	-0.00291979	0.451516	-0.00336693	0.205781	0.00176184	0.602265	-0.00147671	0.696494
USF2	cg12999836	-0.00579164	6e-05	0.00552965	0.519168	-0.00972298	0.0233461	-0.00662256	0.0110847	-0.00231821	0.176984	0.000611701	0.791336	-0.00759962	0.00195757
USF2	cg13007871	0.00208074	0.0898528	-0.00392327	0.511666	0.00524335	0.198305	0.00269668	0.230416	0.00368658	0.0143187	0.000397817	0.831392	-0.000350944	0.870407
USF2	cg13045500	-0.00206205	0.211316	0.00430576	0.600031	0.000394736	0.947363	-0.00160683	0.604877	0.00133088	0.510251	0.00271542	0.267935	-0.00281431	0.326414
USF2	cg13072055	-0.0105219	1.2e-12	0.00317575	0.456245	-0.0103442	0.0159484	-0.0102142	4.3e-05	-0.00731934	1.54e-05	-0.00113338	0.511343	-0.00831911	0.000842971
USF2	cg13086983	-0.00956688	5.04e-13	-0.000497528	0.919822	-0.0105331	0.0135566	-0.00824091	0.000247056	-0.00718202	3.48e-06	-0.000646436	0.702107	-0.0069577	0.00172434
USF2	cg13092901	-0.00360849	0.000225293	-0.0011627	0.623112	-0.00313127	0.0391257	-0.00230379	0.0904747	-0.00243353	0.0819064	-0.00195898	0.0111853	-2.86e-05	0.986363
USF2	cg13100600	0.000967794	0.60308	-0.0126153	0.221184	-0.00478332	0.470746	-0.0054281	0.106378	0.000440096	0.826366	0.00139017	0.623665	-0.00235192	0.440927
USF2	cg13119178	-0.00598673	1.4e-07	0.000580052	0.913433	-0.00516598	0.110434	-0.00471506	0.011122	-0.00453858	0.00133947	-0.000306648	0.821756	-0.00527053	0.00684024
USF2	cg13130398	-0.00115288	0.628596	0.00996501	0.314603	0.0140175	0.160584	0.00816302	0.097842	-0.000696094	0.679097	0.00374594	0.330666	0.00401093	0.313221
USF2	cg13149147	-0.00438689	0.000244105	-0.00180031	0.757569	-0.00350914	0.160973	-0.00438535	0.0223243	-0.00482526	0.0022018	0.000140854	0.917696	-0.0011051	0.596332
USF2	cg13155430	-0.00449863	0.102189	0.0018856	0.897614	0.00152703	0.90521	0.00191767	0.750439	-0.000908255	0.358005	0.00526431	0.311319	0.001208	0.790532
USF2	cg13172359	-0.00861414	0.000269482	0.00507477	0.374188	-0.0037654	0.333485	-0.0056143	0.0816952	-0.00375514	0.264706	0.00335848	0.125761	-0.00220402	0.582021
USF2	cg13250178	-0.00838331	2.66e-11	0.000344593	0.913676	-0.00909008	0.00890158	-0.00783011	0.000498727	-0.00606643	2.14e-05	-0.000325137	0.823808	-0.00489384	0.0221406
USF2	cg13272096	-0.00949278	3.38e-05	-0.00328462	0.719089	-0.0189909	0.0180415	-0.00977984	0.0174854	-0.00307692	0.245539	-0.000392172	0.906867	-0.0111516	0.00416124
USF2	cg13304609	-0.00439429	0.0683135	0.000428932	0.974419	0.00298703	0.793544	0.00233449	0.65931	-0.0012246	0.195404	0.00596777	0.200779	-0.00141766	0.724886
USF2	cg13343932	-0.00514712	0.0178027	-0.00226655	0.83966	-0.0114166	0.0462448	-0.00710714	0.0655006	-0.000693893	0.796096	-0.0025604	0.386902	-0.0053327	0.149764
USF2	cg13406746	-4.29e-06	0.99596	-0.000459066	0.928427	0.00529755	0.0422382	0.00178584	0.227123	-0.00049902	0.644693	0.00197741	0.112062	0.00313471	0.0333762
USF2	cg13419792	-0.00103339	0.0831408	-0.000350576	0.903125	3.78e-05	0.986552	7.23e-05	0.949846	-0.000815585	0.198256	0.00087303	0.371463	0.00114244	0.259049
USF2	cg13443575	-0.00712546	1.51e-07	-0.00321046	0.577665	-0.00429185	0.22848	-0.00769748	0.000821658	-0.00265431	0.0872847	0.00375542	0.0308699	-0.0104788	5.45e-06
USF2	cg13452062	-0.0292821	0.000335297	0.0568647	0.259797	0.0164737	0.268905	-0.00662094	0.654701	-0.00298931	0.213797	0.0160025	0.0991565	-0.0153751	0.174791
USF2	cg13474450	-0.0107677	6.97e-12	0.00107044	0.865529	-0.0110667	0.00583745	-0.00966382	0.000272956	-0.0080591	6.96e-06	0.000393307	0.830631	-0.0064398	0.0150124
USF2	cg13524037	-0.0102938	1.2e-12	-0.00210777	0.648822	-0.00983202	0.0227037	-0.0100353	4.36e-05	-0.00787935	6.12e-06	-0.000562936	0.749202	-0.00825125	0.000702816
USF2	cg13525276	0.00482335	0.0129147	-0.0170217	0.0525876	0.00823955	0.163859	0.00286973	0.398707	0.00173522	0.452827	0.0026885	0.327718	0.00633966	0.061215
USF2	cg13575216	-0.00312738	0.00239674	0.00336793	0.455211	-0.00386673	0.419532	-0.00193282	0.340056	-0.00186677	0.0874039	-0.000216708	0.905331	-0.0012384	0.482871
USF2	cg13587253	0.000891503	0.626943	-0.006809	0.525512	-0.0146172	0.0323947	-0.00353757	0.274771	-0.00113252	0.561982	-0.00486408	0.0844758	-0.00170991	0.584314
USF2	cg13618969	-0.00997629	1.6e-10	-0.00124477	0.804192	-0.0121617	0.0321344	-0.00878598	0.00108128	-0.00720408	1.78e-05	-0.00108312	0.612186	-0.00720181	0.00658583
USF2	cg13619623	-0.000188606	0.836538	-0.000488903	0.930463	0.000826693	0.715483	0.000415249	0.779293	-0.00109287	0.376256	0.00101242	0.397661	0.00279344	0.0816906
USF2	cg13643186	-0.0106688	9.13e-14	-0.00326423	0.620058	-0.0114429	0.0205768	-0.0105198	2.65e-05	-0.00784314	6.68e-07	0.000128377	0.948676	-0.00821234	0.000606854
USF2	cg13693517	0.00243345	0.0307589	0.000778765	0.90834	-0.00034976	0.924947	-0.000691032	0.720315	0.00187573	0.170323	0.000489599	0.764176	-0.00019478	0.919369
USF2	cg13723336	-0.00117252	0.273936	-0.000647276	0.853245	-0.00133773	0.635303	-0.00338399	0.0484604	-0.00206663	0.142398	-0.000424002	0.72976	-0.00147044	0.428045
USF2	cg13728275	-0.00909064	1.16e-11	-0.00437549	0.218443	-0.0079194	0.0488028	-0.00838116	0.000224438	-0.00747804	5.05e-06	0.00076535	0.640094	-0.00633226	0.0052979
USF2	cg13755924	-0.00546838	0.00156428	0.00660796	0.535247	-0.00358411	0.599184	-0.00566232	0.0891416	-0.000391609	0.806968	0.00313863	0.28869	-0.00622814	0.0274312
USF2	cg13781414	-0.00238222	0.0201571	0.00245702	0.512327	-0.0063979	0.0451986	-0.000261025	0.887223	-0.00183391	0.127663	-0.000517018	0.722158	0.000101589	0.953916
USF2	cg13782919	-0.00123372	0.31701	0.00177377	0.795589	-0.00157818	0.629739	-0.00139867	0.491538	-0.00300698	0.0787487	-0.0010623	0.53103	0.000779205	0.716608
USF2	cg13785019	-0.00221447	0.156616	0.00591566	0.565339	-0.00492117	0.227948	-0.00425774	0.0967985	-0.00216275	0.302117	-0.00271065	0.191929	0.000321224	0.905972
USF2	cg13789214	-0.00317504	0.00499849	-0.00348561	0.437158	-0.00517125	0.104185	-0.00647879	0.00101989	-0.00211652	0.137466	0.00058076	0.674037	-0.00518571	0.00761561
USF2	cg13844341	-0.00977616	1.45e-12	0.000783699	0.884066	-0.012257	0.00294732	-0.00933678	0.000163198	-0.00709473	2.33e-06	0.000439034	0.810799	-0.00643033	0.00569949
USF2	cg13849515	0.00360043	0.026536	-0.00136931	0.856826	-0.0027292	0.542816	0.000344382	0.906101	-0.000321568	0.835211	-0.00193643	0.380185	0.00481099	0.0664569
USF2	cg13896879	-0.00421655	0.00105608	-0.00226063	0.616874	-0.00404571	0.34726	-0.00447644	0.0450266	-0.00472434	0.00254576	-0.000180377	0.920422	-0.00267507	0.229235
USF2	cg13933891	-0.00940327	2.34e-12	-0.0018202	0.580977	-0.00923788	0.0305594	-0.00829211	0.000118585	-0.00698357	2.37e-05	-0.000514957	0.760285	-0.0067993	0.0025842
USF2	cg13935634	-0.00305972	0.107387	0.00927082	0.311404	-0.00335956	0.621219	-0.0012521	0.712852	-0.00173716	0.465055	0.000718878	0.796241	-0.00262895	0.423977
USF2	cg13953458	0.00410692	0.000442145	-0.00111496	0.835695	0.000709228	0.850264	0.00290913	0.166944	0.00171621	0.181576	-0.00109653	0.495502	0.00422688	0.0308668
USF2	cg13980638	-0.00918654	1.67e-13	-0.00502176	0.328918	-0.0087299	0.0155684	-0.00767139	0.000355562	-0.00684015	1.06e-06	0.00112313	0.485352	-0.00658894	0.0015812
USF2	cg14000144	0.000643105	0.685998	-0.0120554	0.134795	0.0022583	0.632964	-0.00122634	0.656925	-1.76e-05	0.992899	0.00128206	0.553307	-0.00128799	0.635365
USF2	cg14002778	0.000963044	0.516207	0.003025	0.579055	0.000165637	0.970485	-0.000433145	0.862004	-0.00159793	0.361694	-0.000265547	0.89174	0.00345855	0.174577
USF2	cg14028598	-0.0134083	1.01e-11	-0.00262559	0.690079	-0.0135932	0.0462065	-0.0145113	1.54e-05	-0.00790339	0.000326408	-0.000611091	0.818517	-0.013894	2.51e-05
USF2	cg14064762	-2.71e-05	0.978885	-0.000299567	0.963491	-0.00561654	0.0916678	-0.000870266	0.641085	-0.00111349	0.341448	-0.0026549	0.110914	0.00138192	0.434374
USF2	cg14085060	-0.00786552	2.21e-11	-0.00229638	0.37927	-0.00880535	0.0319354	-0.00823554	4.16e-05	-0.00477781	0.000763388	0.000451087	0.772954	-0.00691675	0.000452434
USF2	cg14126601	-0.00626272	0.00331992	-0.00408824	0.662648	0.00328647	0.515414	-0.0021977	0.526697	-0.00335385	0.200278	0.00418847	0.0982085	0.000727993	0.837801
USF2	cg14129477	-0.00263416	0.083113	0.00353886	0.643101	-0.00605918	0.333634	-0.00381389	0.190654	0.000262468	0.87883	-0.000598671	0.807534	-0.00479295	0.0659279
USF2	cg14224203	-0.00781526	2.6e-06	0.0034258	0.713777	-0.0118129	0.0171754	-0.00893831	0.00217735	-0.00289464	0.14684	0.000118069	0.958978	-0.00994534	0.00047637
USF2	cg14234394	0.000244838	0.885031	-0.0114944	0.167356	-0.003883	0.378827	0.00193261	0.509125	-0.00485662	0.0195576	-0.00144062	0.508134	0.00519394	0.068824
USF2	cg14286514	-0.00372747	0.0225401	0.00273922	0.746451	0.00313936	0.51832	0.0005533	0.835939	-0.00228676	0.259039	0.00296379	0.182384	0.00150611	0.586256
USF2	cg14293575	1.51e-05	0.996319	0.00204576	0.910554	0.0230432	0.137997	0.013609	0.0598563	0.000106211	0.915396	0.00708623	0.253931	0.0119703	0.0261092
USF2	cg14301914	-0.00856291	1.52e-12	-0.00255784	0.518248	-0.00880321	0.0164679	-0.00774426	0.000171103	-0.00640587	1.01e-05	-0.000571308	0.694746	-0.00607771	0.0028714
USF2	cg14321269	-0.00400414	3.85e-05	-0.000630916	0.905624	-0.00236859	0.436329	-0.0032501	0.0537928	-0.00198838	0.103812	0.000802107	0.544299	-0.00293759	0.0727433
USF2	cg14333162	-0.00409564	0.0745913	0.0197291	0.22243	-0.000202992	0.976027	0.00272322	0.490948	-0.00342473	0.231814	0.00355105	0.300422	0.00203379	0.609841
USF2	cg14349855	-0.00370332	0.0338668	0.00270983	0.724872	-0.00230172	0.5406	-0.00205107	0.471003	-0.00491643	0.0421528	-0.00085188	0.698564	-0.000833686	0.786606
USF2	cg14353998	-0.00406348	5.46e-06	-0.00331411	0.253455	-0.00126677	0.619834	-0.00228229	0.10587	-0.00297315	0.00922374	0.000963575	0.352764	-0.000868243	0.557277
USF2	cg14360917	0.00172724	0.172243	-0.00406524	0.564853	-9.82e-05	0.976116	-0.000479347	0.813463	0.000783518	0.657953	0.000370821	0.81924	0.000334882	0.87813
USF2	cg14374463	0.00454563	8.58e-05	0.00156148	0.734357	0.00430595	0.268952	0.00349111	0.0613935	0.00295756	0.0452699	-3.54e-05	0.982851	0.00328281	0.090272
USF2	cg14392283	0.000582556	0.633783	0.00334602	0.196975	0.0120806	0.0720009	0.00634507	0.0198409	-0.000733423	0.114518	0.00416869	0.0776793	0.00743379	0.000247557
USF2	cg14423620	-0.000273704	0.309953	-0.000935171	0.265321	-3.84e-05	0.961818	-0.00061123	0.178607	-0.000348821	0.318439	1.02e-05	0.974756	-0.000820896	0.0756259
USF2	cg14426099	-0.0110415	4.14e-14	-0.004121	0.40631	-0.0104085	0.0250349	-0.0110164	1.55e-05	-0.00786214	2.08e-06	-0.000136783	0.940514	-0.00804539	0.000990782
USF2	cg14428587	-0.00182437	0.00234701	0.000802124	0.790877	-0.00247069	0.308642	-0.00120386	0.300598	-0.00138067	0.0404729	0.000823425	0.427867	-0.000655109	0.527504
USF2	cg14463638	-0.00737099	3.18e-06	0.00341762	0.47479	-0.00779563	0.0489228	-0.00914182	0.00110173	-0.00604317	0.00156753	-0.000621134	0.733239	-0.00329659	0.230074
USF2	cg14463959	-0.00853059	2.16e-11	-0.00247537	0.608896	-0.00986592	0.011877	-0.00899061	4.49e-05	-0.00557985	0.000179004	-0.000434034	0.784756	-0.00809013	0.000161457
USF2	cg14495063	-7.72e-05	0.943444	0.0084758	0.173232	-0.0019141	0.559283	-0.00188653	0.346641	-0.00160852	0.214396	-0.0035153	0.025879	0.00238931	0.20051
USF2	cg14538312	-0.00414112	0.00676976	0.00139668	0.893226	-0.0103303	0.0304847	-0.00646044	0.0205935	-0.00332907	0.0762549	-0.00241455	0.275916	-0.00358039	0.180755
USF2	cg14578677	-0.0112025	2.87e-13	-0.00737977	0.166097	-0.00970002	0.0505031	-0.0117769	1.82e-05	-0.00722336	1.07e-05	0.000966787	0.63778	-0.0101317	7.79e-05
USF2	cg14595557	-0.00839387	2.2e-05	0.00780439	0.357414	0.00445505	0.481629	-0.00335109	0.37785	-0.00405793	0.00287139	0.00440423	0.114713	-0.00456685	0.139772
USF2	cg14617454	-8.46e-06	0.992271	0.000728031	0.881625	0.00147973	0.781119	0.00229327	0.254432	0.000359739	0.456805	0.000923647	0.649118	0.000447322	0.768993
USF2	cg14750551	-0.000482462	0.622145	0.000422749	0.941876	0.00131027	0.816163	0.0026022	0.252489	-0.000412018	0.378526	0.00172449	0.437404	0.0015796	0.350523
USF2	cg14849578	-0.000648503	0.599388	0.00446385	0.505703	-0.0053817	0.0892899	-0.00102979	0.622186	-0.0032312	0.043542	-0.00444699	0.00665842	0.0039879	0.0629563
USF2	cg14864167	-0.00236775	0.58159	0.0264507	0.125361	0.00758768	0.63095	0.009332	0.315158	0.00182443	0.511362	0.00505948	0.485854	0.00455459	0.527058
USF2	cg14870271	-0.00132687	0.429687	0.000913212	0.915744	0.00736204	0.201219	0.000868645	0.796413	0.000186228	0.90937	0.00260123	0.312458	-0.00167925	0.557675
USF2	cg14871225	-0.00954574	1.88e-11	-0.00268301	0.694262	-0.0117473	0.0128059	-0.0100036	9.31e-05	-0.00546131	0.000304234	0.00114099	0.581715	-0.0101508	1.94e-05
USF2	cg14880222	-0.00159245	0.201316	0.00217659	0.674525	0.00344094	0.454045	0.00174657	0.429645	0.000624964	0.621395	0.00134968	0.45361	-0.000786314	0.699
USF2	cg14943355	-0.00422482	0.233583	0.00489452	0.820048	0.00822931	0.409717	0.002773	0.698957	0.00279038	0.280266	0.00792399	0.116276	-0.00465975	0.423479
USF2	cg14951497	0.00202048	0.129369	-0.00442603	0.637593	0.00967513	0.052809	0.00540692	0.0417946	0.00224601	0.0504934	0.00474089	0.0384438	0.00457818	0.0402047
USF2	cg15015109	-0.0097528	1.76e-12	-0.00442342	0.291792	-0.00923299	0.0390796	-0.010373	1.2e-05	-0.00619943	0.00012709	0.000589194	0.746372	-0.00832951	0.000323006
USF2	cg15095344	-0.00583016	1.76e-10	0.00126507	0.736169	-0.00352804	0.184038	-0.00407833	0.00754946	-0.00519831	1.43e-05	0.000112035	0.916677	-0.00139035	0.370559
USF2	cg15143938	-0.00162953	0.138851	-0.00263197	0.699429	-0.000413564	0.910235	-0.00136641	0.472451	-0.00276966	0.0412664	0.00178404	0.301089	0.00186809	0.331963
USF2	cg15174565	-0.00279184	0.0088281	0.00339496	0.466021	-0.0074747	0.014544	-0.0023843	0.19783	-0.00446602	0.00122909	-0.0023274	0.0885588	0.00249029	0.172842
USF2	cg15201259	-0.00810046	1.85e-12	-0.00225624	0.563142	-0.00904903	0.0111283	-0.00799119	5.59e-05	-0.0060211	1.06e-05	-0.000667365	0.647196	-0.00612133	0.00157552
USF2	cg15250707	-0.00157213	0.063415	-0.0058475	0.0458253	-0.00314113	0.337222	-0.000226269	0.890108	-0.000919086	0.325376	-0.000944967	0.501276	-0.000321981	0.825776
USF2	cg15251675	-0.00320856	0.0520802	0.0115534	0.338527	-0.00676126	0.209756	-0.00229598	0.424476	-0.00125747	0.529386	-0.00188371	0.443404	-0.00613502	0.0331148
USF2	cg15273270	0.000642505	0.702157	-0.0029575	0.786056	0.00512005	0.234343	-4.91e-05	0.986736	0.00326296	0.137377	0.00281125	0.247974	-0.00295474	0.316526
USF2	cg15292513	0.000422168	0.727637	0.00702828	0.369458	-0.00292273	0.470513	-0.000721102	0.72327	-0.00120044	0.44201	-0.00391455	0.0330413	0.000890072	0.670664
USF2	cg15331332	0.00437138	0.042475	-0.000309678	0.982662	0.0138498	0.0163491	0.00814613	0.047563	0.00514094	0.0273599	0.000752446	0.816176	0.00214878	0.551868
USF2	cg15346781	-0.00426692	0.007292	0.00441397	0.497013	0.00100371	0.794293	-0.00201703	0.46761	0.000154102	0.930682	0.00283081	0.138434	-0.00170423	0.521102
USF2	cg15357199	-0.00816845	5.32e-09	-0.00267052	0.575687	-0.00802175	0.0393017	-0.00762245	0.000415769	-0.0088386	6.9e-06	-0.000320386	0.834827	-0.00128039	0.594314
USF2	cg15378061	0.000135654	0.942337	-0.012679	0.184895	0.0018052	0.816606	-0.00205049	0.578075	-0.00350103	0.0788406	0.000718499	0.826987	0.00456181	0.158453
USF2	cg15455222	-0.00910689	1.07e-11	-0.00357969	0.473076	-0.0111367	0.00307527	-0.00842911	0.000259963	-0.00590772	0.000135442	0.000624453	0.729164	-0.00765606	0.000605205
USF2	cg15480653	0.00275594	0.00710431	-0.000824975	0.874261	0.00160169	0.55948	0.00147846	0.399814	0.000514117	0.656277	-0.00023056	0.862791	0.0031614	0.0620355
USF2	cg15551881	0.0015596	0.318673	-0.00070269	0.950234	0.00387952	0.423968	0.00110954	0.695314	-0.000997012	0.542566	-0.00148819	0.546771	0.00590007	0.0250766
USF2	cg15599483	-0.00146481	0.114005	-0.00220942	0.644041	-0.00338477	0.108868	-0.00300583	0.0433039	-0.00196547	0.131177	-0.000255811	0.820637	-5.3e-05	0.973761
USF2	cg15610437	-0.00786092	7.57e-11	-0.00501332	0.382197	-0.00936733	0.00604353	-0.00844176	0.000114238	-0.00498681	0.000109128	0.00101313	0.55506	-0.00724244	0.000378717
USF2	cg15636519	-0.00251504	0.000290568	0.000673866	0.719607	-0.000411877	0.768722	-0.00136699	0.233131	-0.00139084	0.129487	6.72e-05	0.919046	-0.000396831	0.73851
USF2	cg15642312	-0.00576459	6.68e-08	0.0038293	0.547942	-0.00659956	0.0603034	-0.00517232	0.00803045	-0.00500103	4.33e-05	-0.00168739	0.264746	-0.00447414	0.0149001
USF2	cg15721584	-0.00144821	0.502594	-0.0029111	0.743203	-0.00514318	0.48195	-0.00583051	0.125992	1.25e-05	0.996427	0.00123841	0.720388	-0.00789219	0.0359291
USF2	cg15730281	-0.00420242	0.000716924	-0.000246485	0.967426	-7.34e-05	0.986212	-0.00425632	0.082791	-0.00450049	0.00114739	-0.00066181	0.713008	-0.000449507	0.836299
USF2	cg15816978	-0.000693882	0.106104	-7.31e-05	0.949546	0.00127701	0.321469	-0.000633392	0.407217	-0.000759896	0.156683	0.000521045	0.339875	-0.00120247	0.109194
USF2	cg15831217	-5.83e-05	0.968063	0.00888984	0.285877	-0.00344838	0.382154	-0.0010758	0.662212	-0.00188112	0.316286	-0.00141708	0.467704	0.00353221	0.159339
USF2	cg15839328	-0.00669977	1.14e-05	0.00246369	0.133457	0.00479657	0.119041	-0.00228282	0.302939	-0.00553311	0.00638003	0.00318303	0.0170134	0.00173058	0.475693
USF2	cg15863211	-0.000581414	0.547797	0.00140545	0.764984	-0.00244077	0.287614	-0.000675311	0.70528	-0.00129479	0.256984	-0.000635282	0.583504	0.00130222	0.447333
USF2	cg15896766	-0.00338112	0.00486383	0.000253959	0.964029	-1.65e-06	0.999567	-0.00425946	0.0401712	-0.00247859	0.113468	0.00208105	0.15328	-0.00349779	0.094496
USF2	cg15939920	-0.00819233	6.07e-08	-0.00368169	0.568965	-0.00620762	0.175902	-0.00835403	0.000742965	-0.00727137	0.000335333	0.000878441	0.648239	-0.00420456	0.105187
USF2	cg15946524	-0.00103946	0.435924	-0.0105314	0.221856	-0.00870761	0.0366676	-0.00369634	0.138624	-0.00226528	0.131493	-0.000757368	0.714268	-0.000471819	0.836533
USF2	cg15982099	-0.011039	1.84e-08	-0.00349405	0.586556	-0.00914098	0.113062	-0.0110826	0.00107829	-0.00514622	0.0128903	0.0031059	0.222413	-0.0153935	2.51e-06
USF2	cg15999041	-0.0030245	0.00926691	-0.00242816	0.744224	-0.00881155	0.0126183	-0.00542277	0.0119406	-0.002278	0.0844414	-0.00142315	0.389158	-0.00260634	0.195934
USF2	cg16011033	0.00551663	5.73e-05	0.0010304	0.917357	0.00428801	0.356352	0.00513115	0.0392457	0.00318437	0.0382472	-0.00066466	0.765449	0.00537442	0.0206604
USF2	cg16016431	-0.00053634	0.273733	0.000280009	0.92549	-0.000204588	0.913475	0.000769855	0.430919	-0.000822889	0.128798	0.00113031	0.176333	0.00139518	0.102753
USF2	cg16060790	-0.00362105	0.0522379	0.0025111	0.759537	-0.00529311	0.457577	-0.00261998	0.456108	-0.000510242	0.80318	0.0006063	0.835491	-0.00619915	0.0506023
USF2	cg16070035	-0.00237573	0.301198	0.00581611	0.646331	-0.00964555	0.120253	-0.00548398	0.162464	-0.00446946	0.127443	-0.006665	0.0258947	-0.00350571	0.382017
USF2	cg16156751	0.00392169	0.000455215	0.00496873	0.381873	-0.00328716	0.378319	0.0020998	0.298578	0.00152752	0.219933	-0.00329652	0.0482431	0.00286422	0.131823
USF2	cg16260695	0.00367634	0.000752133	-0.000864209	0.852582	0.000119772	0.96837	0.00431432	0.00991529	0.0011486	0.442149	-0.000951316	0.462711	0.00383256	0.0440889
USF2	cg16324306	-0.0044368	0.000465076	0.00113174	0.863289	-0.00307302	0.343757	-0.0028795	0.196681	-0.0061014	0.00021838	0.000372538	0.811648	-0.00093656	0.672596
USF2	cg16324526	-0.00154207	0.170456	0.00288476	0.654538	-0.00333007	0.282309	-0.00304116	0.138874	-0.00270756	0.0456718	-0.00241118	0.107947	0.00200072	0.304835
USF2	cg16363586	-0.00268143	0.00232431	-0.00134194	0.546454	-0.00134032	0.480229	-0.00123815	0.321891	-0.00124501	0.320378	0.000405301	0.627931	-0.000924859	0.533297
USF2	cg16379091	0.00256558	0.0380513	0.00419663	0.216376	0.00276548	0.703139	0.00421546	0.119147	0.00264297	0.013801	0.000456916	0.859783	0.00251834	0.244424
USF2	cg16400320	-0.00149922	0.162646	0.00342723	0.539354	0.000676472	0.880677	0.00122651	0.575393	-0.000496544	0.516251	0.00137172	0.460993	-0.00023606	0.89565
USF2	cg16405432	-0.0102189	3.08e-10	0.00175243	0.81137	-0.00597162	0.142564	-0.00787437	0.00561927	-0.00795581	1.38e-05	0.00194707	0.328373	-0.00756579	0.00569276
USF2	cg16411857	-0.00297114	0.0740931	0.0135065	0.0115879	0.00143245	0.411995	0.000226981	0.92162	0.00168203	0.392085	0.000141824	0.908162	-0.00412509	0.10826
USF2	cg16427501	-0.00411229	8.75e-05	0.00222226	0.706533	0.00382725	0.284677	-0.000615482	0.751516	-0.00328758	0.00168772	0.00222994	0.154612	0.000208825	0.904359
USF2	cg16442638	0.000284917	0.429082	-0.00069011	0.714829	0.00122549	0.178386	0.000742257	0.241657	0.000435309	0.369054	0.000917926	0.0432226	-0.000156333	0.806555
USF2	cg16514981	-0.00412341	0.000140822	0.00178064	0.758414	-0.00412521	0.166167	-0.00251281	0.155981	-0.00221668	0.107219	0.000695378	0.642795	-0.00259589	0.152405
USF2	cg16526047	0.000272833	0.896064	0.0272296	0.00891701	0.00692856	0.262665	0.00687191	0.0608099	0.00206437	0.381527	-0.00280015	0.305163	0.00264274	0.438116
USF2	cg16589830	-0.00514587	0.00110192	0.00768551	0.189232	-0.00450806	0.348414	-0.00463941	0.0956433	-0.00535703	0.00607043	-0.00145574	0.499375	-0.0017525	0.523422
USF2	cg16606773	-0.00800552	9.92e-09	-0.00793058	0.168221	-0.0101066	0.00634181	-0.00773731	0.00155043	-0.00452676	0.00248772	0.00304613	0.121783	-0.00898942	0.000145438
USF2	cg16615151	0.00100209	0.501756	-0.00062083	0.926558	-0.00187663	0.63866	-0.000128667	0.955014	-0.00262656	0.177388	0.000454517	0.786286	0.0058245	0.0245739
USF2	cg16643542	-0.00836325	3.8e-11	-0.00417098	0.595795	-0.0112217	0.00897104	-0.00835799	0.000260307	-0.00474211	6.3e-05	0.000232178	0.90212	-0.00892283	2.34e-05
USF2	cg16644494	-0.00263325	0.146402	-0.00228558	0.778242	-0.00530362	0.334719	-0.000633696	0.834825	0.000936119	0.704587	0.00280668	0.240926	-0.00535034	0.0911682
USF2	cg16651347	-0.00991351	3.25e-14	-0.00391559	0.410321	-0.0125359	0.0041416	-0.0099481	1.17e-05	-0.0072563	2.36e-06	-0.00135126	0.432108	-0.00618876	0.00464965
USF2	cg16680942	-0.00267843	0.0112911	-0.00404672	0.365184	-0.00360295	0.232323	-0.00256782	0.144756	-0.00127337	0.366852	-0.000544744	0.696717	-0.001519	0.401118
USF2	cg16731493	-0.0016479	0.224074	-0.00756547	0.277491	-0.00697018	0.15001	-0.00433625	0.0646443	-0.00168913	0.339523	9.65e-05	0.961372	-0.000641843	0.785615
USF2	cg16744143	-0.000895517	0.34052	-0.00158119	0.71658	-0.00364294	0.208761	-0.00189899	0.21583	-0.00138265	0.247546	-0.000582352	0.658364	-0.00110468	0.504501
USF2	cg16744438	0.000605775	0.397787	0.00299768	0.295511	-0.0018733	0.446641	-0.000804679	0.531609	-0.000119361	0.8831	-0.000853285	0.390162	0.0009464	0.444327
USF2	cg16744803	-0.00221508	0.207372	-0.000743805	0.92043	-0.00623284	0.215878	-0.00341378	0.233686	-0.00350369	0.116177	-0.000368868	0.876934	-0.000295885	0.920988
USF2	cg16785077	-0.00233673	0.0692052	-0.00228081	0.733072	-0.00276515	0.621887	0.000181452	0.945282	-0.00108301	0.240267	0.00286774	0.217765	0.000625911	0.772195
USF2	cg16795804	-0.00334093	0.00928057	-0.00797127	0.0562969	-0.000714187	0.784832	-0.00185878	0.359463	-0.000823636	0.623123	0.00177601	0.170263	-0.000560115	0.796264
USF2	cg16805291	-0.00377399	0.0116957	0.00298673	0.5566	-0.00189067	0.662891	-0.00222506	0.407836	-0.00616697	0.00044168	-0.00169128	0.397449	0.00296812	0.251159
USF2	cg16853860	0.000262845	0.922856	-0.00837758	0.530065	0.0244487	0.00177656	0.00621385	0.20215	-0.000393749	0.911185	0.00607522	0.087908	0.00190259	0.689109
USF2	cg16872030	-0.00827046	3.97e-11	-0.000438492	0.924392	-0.00836962	0.0305464	-0.00687806	0.0014065	-0.00636474	1.25e-05	-0.000194699	0.902834	-0.00616402	0.00374421
USF2	cg16896579	-0.00162039	0.0661504	0.00333843	0.426382	-0.00254587	0.314576	-0.00145218	0.319542	-0.00304659	0.00849386	-0.00170815	0.143822	0.00102071	0.503344
USF2	cg16920757	-0.000642121	0.290484	-0.00125513	0.694525	-0.000373121	0.822452	-0.00038693	0.735004	0.000125078	0.858028	0.000571045	0.488692	-0.00044162	0.672015
USF2	cg16987437	-0.00109636	0.641993	0.013278	0.0908884	0.00491273	0.547579	0.00594315	0.192099	0.000912472	0.651124	0.00159959	0.634919	0.00366531	0.337487
USF2	cg16996086	-0.0092525	1.5e-08	-0.00203744	0.71838	-0.0081329	0.0692926	-0.00889629	0.000705375	-0.00952532	9.1e-06	0.000567949	0.763385	-0.00124557	0.658399
USF2	cg17052170	-0.00237763	0.398007	0.00157227	0.914515	0.00403213	0.689119	0.000812385	0.868573	0.00194713	0.557345	0.00435874	0.294575	-0.00174133	0.710848
USF2	cg17061862	0.00108391	0.52079	-0.0162603	0.0448516	-0.00187814	0.668167	-0.0029887	0.279438	0.000308619	0.888989	-0.00114435	0.576088	5.44e-05	0.985251
USF2	cg17096289	0.000697408	0.826755	0.0097277	0.55475	0.00865219	0.362818	0.00451219	0.428291	0.00507609	0.194801	0.000988701	0.819762	-0.00388205	0.482549
USF2	cg17114584	-0.00120886	0.62402	0.00944547	0.533309	-0.00431596	0.632789	0.00362582	0.469905	-0.000224401	0.917152	-0.00104954	0.802242	0.00126172	0.764855
USF2	cg17146917	-0.00527182	0.00402624	-0.00147558	0.917425	-0.00180566	0.774451	-0.00354739	0.291008	-0.00801433	0.000570038	-0.000712384	0.821202	0.00164052	0.608245
USF2	cg17178546	-0.0108368	2.14e-13	-0.00509761	0.178037	-0.011161	0.0317434	-0.0105385	2.36e-05	-0.00676081	6.99e-05	-0.000824697	0.690926	-0.00877117	0.000353678
USF2	cg17223615	-0.000689322	0.577468	0.00153388	0.696665	0.00339226	0.494773	0.00202923	0.36511	-0.00030577	0.839709	0.00177065	0.350179	0.000565847	0.790503
USF2	cg17251968	-0.011591	2.64e-12	-0.00446076	0.403973	-0.0122963	0.0165584	-0.010628	0.000149299	-0.00811358	1.21e-05	-0.000128439	0.948653	-0.00908465	0.00109814
USF2	cg17372806	1.3e-05	0.990984	-0.00687131	0.252525	-0.0088297	0.00639545	-0.00341354	0.0858494	0.000436106	0.759797	-0.00251899	0.0739419	-0.00105214	0.594309
USF2	cg17387577	-0.0065872	3.97e-09	-0.00404866	0.368309	-0.00665995	0.028897	-0.0057213	0.00173425	-0.00451138	0.00103725	0.000457518	0.732218	-0.00697747	0.000252595
USF2	cg17404534	-0.00911383	2.18e-10	0.000134277	0.979381	-0.00922912	0.0368216	-0.0101345	2.98e-05	-0.00458008	0.00616812	0.000510525	0.788278	-0.00899295	0.000190339
USF2	cg17408993	-0.00133871	0.347162	0.0122741	0.134551	-0.00390206	0.388843	-0.00209166	0.413658	-0.00253584	0.140987	-0.00248144	0.241334	0.00172976	0.480383
USF2	cg17418742	-0.00293395	0.0245974	0.00153276	0.742999	0.000681426	0.825377	-0.000360155	0.862379	-0.00570512	0.000599403	-0.00019183	0.902683	0.00307482	0.180193
USF2	cg17459557	-0.00446686	0.000691483	-0.00419867	0.232811	-0.00275098	0.485141	-0.00155139	0.471623	-0.00371503	0.0251714	0.00030523	0.84821	0.000505035	0.819812
USF2	cg17474349	-0.0034091	0.00129234	-0.00296127	0.484188	-0.00619199	0.0334234	-0.00378848	0.0252977	-0.00392117	0.00704251	-0.00109369	0.370368	-0.000604376	0.742954
USF2	cg17475445	0.0041435	9.51e-05	-0.000562255	0.884422	0.00769772	0.0290586	0.002524	0.209603	0.00263303	0.0262291	0.000462604	0.76466	0.00257464	0.153728
USF2	cg17493310	-0.00832437	5.79e-12	-0.00237835	0.54672	-0.00913978	0.0101421	-0.00790608	9.49e-05	-0.0062608	9.89e-06	-0.000684268	0.643456	-0.00665089	0.00111358
USF2	cg17525495	-0.0109635	5.21e-09	0.00498748	0.491588	-0.00934423	0.0609947	-0.00904662	0.00718684	-0.00706635	0.00057571	0.00151598	0.534986	-0.00877948	0.00583072
USF2	cg17593958	-0.0012682	0.365861	-0.00708821	0.169539	-0.00644356	0.206038	-0.00236022	0.373131	-0.00274017	0.0753717	-0.00284608	0.157248	-0.00205988	0.385723
USF2	cg17598574	0.000830881	0.335652	-0.000588314	0.849439	0.00192671	0.324813	-0.00105083	0.443166	0.000227872	0.846169	0.000764245	0.448646	0.000131106	0.929465
USF2	cg17608381	-0.00147143	0.711302	-0.0272044	0.247501	0.0140897	0.309227	-0.00414597	0.571173	0.00787186	0.0773643	0.00297863	0.617764	-0.0090462	0.184169
USF2	cg17635493	-0.00743105	3.14e-12	-0.00144635	0.643961	-0.00816111	0.00672003	-0.00620067	0.000666197	-0.00595311	2.28e-06	-0.000658261	0.605323	-0.00461948	0.0102377
USF2	cg17694094	0.00626286	0.00580227	-0.00836551	0.419959	0.0141359	0.0399261	0.00813473	0.0367269	0.00242584	0.378694	0.00057506	0.862916	0.00882226	0.0239759
USF2	cg17698922	-0.00581809	0.000964752	0.00240308	0.780714	-0.00879987	0.102001	-0.00727073	0.0169582	-0.00424108	0.0495763	-0.000517576	0.819945	-0.00425872	0.167142
USF2	cg17775084	0.000877612	0.49264	-0.0101352	0.130152	0.00184154	0.616971	-0.000458383	0.849252	0.0025668	0.0875477	0.00176916	0.292636	-0.00277907	0.218243
USF2	cg17799287	-0.00184315	3.42e-05	5.25e-05	0.966336	-0.00196706	0.0301414	-0.0022049	0.0016275	-0.000737204	0.221979	-0.000647224	0.0600211	-0.000506667	0.503433
USF2	cg17801765	0.00111172	0.567064	-0.00663121	0.473409	-0.00783601	0.213512	-0.00670231	0.0450772	0.00241396	0.316594	-6.14e-05	0.981369	-0.00317218	0.3405
USF2	cg17836612	0.00100683	0.534289	0.00114194	0.924655	0.00547976	0.287417	0.00243393	0.431512	0.00308592	0.0901909	0.00220793	0.372775	-0.00136351	0.623194
USF2	cg17847473	-0.000207172	0.744626	-0.00613429	0.0227325	-0.0011789	0.493064	-0.00193661	0.0600001	-0.000341206	0.688003	0.000494343	0.508044	-0.00155702	0.151172
USF2	cg17889882	-0.00726403	1.22e-05	-0.00287892	0.763436	-0.00930221	0.0821563	-0.00771364	0.0112781	-0.00720528	0.000503669	-0.00157154	0.511229	-0.00123305	0.668329
USF2	cg17922226	-0.00181215	0.076517	0.00246165	0.609379	-0.00318876	0.238251	-0.00225985	0.209397	-0.00237118	0.0567341	-0.00142047	0.242999	-0.00015982	0.929077
USF2	cg17953136	-0.00444035	0.00314416	0.00757118	0.331092	-0.0115467	0.0111511	-0.00632225	0.0196297	-0.00365483	0.0214684	-0.0047046	0.0266022	-0.00146295	0.569531
USF2	cg17980508	-0.00981758	6.47e-09	0.00261558	0.40011	0.00215966	0.659205	-0.00531623	0.0524397	-0.00673649	0.000429229	0.00317511	0.104728	-0.00099245	0.713354
USF2	cg17980786	0.00248947	0.0171953	0.00478655	0.228015	0.00529285	0.0943898	0.00143324	0.43843	0.000800949	0.534561	0.00156915	0.266601	0.00206827	0.245144
USF2	cg17986793	-0.00475371	0.00140185	0.00323594	0.654894	0.00297994	0.283881	-0.000772861	0.745457	-0.00163736	0.284273	0.00335969	0.0304871	-0.0005522	0.806396
USF2	cg18083519	-0.00558689	4.79e-09	-0.00144027	0.685546	-0.00624571	0.0183493	-0.00604433	0.000123342	-0.00373027	0.00267593	-0.000150941	0.891332	-0.00497192	0.00230978
USF2	cg18168663	-0.00485834	0.000181798	0.00425747	0.345104	-0.00870188	0.030812	-0.00485137	0.0400223	-0.00558519	7.45e-05	-0.00148634	0.403368	-0.00136488	0.538253
USF2	cg18181703	-0.00301075	0.0520179	0.00360545	0.569891	-0.00708777	0.156022	-0.00384025	0.174297	4.12e-06	0.998277	-0.00284727	0.187443	-0.00409491	0.124678
USF2	cg18187029	-0.000948314	0.218357	0.00538388	0.320216	-0.00326172	0.107897	-0.00250061	0.0710045	-0.00127143	0.166689	-0.00203625	0.0662213	-0.000947642	0.476862
USF2	cg18265326	-0.00188761	0.36761	0.00548642	0.580847	0.000443447	0.954116	-0.000914185	0.813901	-0.00616877	0.0117661	-0.00225883	0.484236	0.00437769	0.229975
USF2	cg18313182	-0.00795815	1.35e-10	-0.00631246	0.19994	-0.00585657	0.0859321	-0.00745539	0.000285032	-0.00625162	2.8e-05	0.0010079	0.489718	-0.00604848	0.00412263
USF2	cg18321881	-0.0128732	9.94e-14	-0.00257763	0.525373	-0.00898044	0.106601	-0.0115564	0.000105959	-0.00980314	2.79e-07	-0.000382585	0.856771	-0.0086928	0.00264305
USF2	cg18385689	-0.00370707	0.0101678	-0.000245037	0.975801	-0.00285656	0.503567	-0.00257889	0.301653	-0.00543057	0.00378256	-0.00238733	0.234999	0.00105567	0.674974
USF2	cg18387107	-0.00238781	0.18665	0.000123651	0.989727	0.00562334	0.367611	0.000272091	0.939534	0.000541506	0.743909	0.00382265	0.159032	-0.00169719	0.567992
USF2	cg18387515	-0.000896946	0.44628	0.0018136	0.692519	-0.000583928	0.869915	-0.00381751	0.043328	-0.000640959	0.655418	0.000304133	0.838421	-0.00415208	0.0390874
USF2	cg18399898	0.00012235	0.758216	0.00517625	0.0441581	-0.000518571	0.731588	0.000992139	0.206101	0.000154076	0.709157	-0.000438046	0.510891	0.000823112	0.232093
USF2	cg18434560	0.00372179	0.000867415	-0.00348404	0.408969	0.00672002	0.106581	0.00459369	0.0250648	0.00321535	0.0149741	0.00384832	0.0171404	0.00314772	0.103829
USF2	cg18468088	-0.000803961	0.430195	-0.00550212	0.223418	0.00178839	0.547404	-0.000618731	0.708319	0.00109204	0.424089	0.00243037	0.0607591	-0.00307848	0.0795562
USF2	cg18518074	-0.00142836	0.249635	0.0049564	0.472385	-0.00882335	0.0225007	-0.0027838	0.186853	-0.00250893	0.0767254	-0.00339845	0.040512	0.000752512	0.715778
USF2	cg18533225	-0.00155645	0.358704	0.00350204	0.754983	0.00390411	0.482638	0.00211375	0.489558	0.000426887	0.824303	0.000712072	0.793023	-0.00046969	0.870538
USF2	cg18625627	0.00478165	0.00367148	-0.0149276	0.015151	0.00844781	0.105629	0.00252887	0.371199	0.0031866	0.10794	0.00292263	0.208698	0.00430465	0.132709
USF2	cg18654697	-0.0112142	1.2e-12	0.00378432	0.543241	-0.00947657	0.0947211	-0.0099606	0.000447582	-0.00860722	1.07e-07	-0.000567914	0.804889	-0.00764709	0.00393775
USF2	cg18679416	0.000326975	0.458804	-0.000620314	0.830352	0.00225521	0.165374	-0.00064909	0.439518	0.000279286	0.563128	0.00108831	0.12367	0.000652668	0.39925
USF2	cg18686270	0.00103666	0.398156	-0.00141276	0.729724	0.00167576	0.743318	0.00375071	0.136352	0.000278139	0.820475	0.00286367	0.170129	0.00303128	0.155266
USF2	cg18718503	-0.00228412	0.0290083	-0.00942113	0.069622	-0.00614866	0.0233551	-0.00368833	0.0234449	-0.00338336	0.0211983	-0.00200312	0.104886	-0.00100671	0.579027
USF2	cg18749404	0.00110181	0.420335	0.00375964	0.665681	0.00775754	0.135211	0.00353401	0.18321	0.00172831	0.172838	0.00254029	0.244226	0.00182428	0.422912
USF2	cg18761133	-0.000592485	0.127328	-0.000496856	0.73262	0.000485645	0.418763	-6.44e-05	0.901956	4.02e-05	0.945409	0.000448318	0.185336	-0.000843179	0.208849
USF2	cg18770635	-0.0061116	0.000383193	-0.00590788	0.652628	-0.00418647	0.470069	-0.00220681	0.517698	-0.00473349	0.00492586	0.0017796	0.534176	-0.000953956	0.742867
USF2	cg18787963	-0.00717826	2.74e-10	-0.00571462	0.335025	-0.00560387	0.11972	-0.00580926	0.00312967	-0.00598689	1.4e-05	0.000208684	0.892019	-0.00396123	0.0392055
USF2	cg18800754	-0.00832782	7.26e-08	-0.00402748	0.584161	-0.0121332	0.00738106	-0.0102292	0.000187485	-0.00365813	0.0348988	-2.63e-05	0.989783	-0.0118275	6.58e-06
USF2	cg18808777	-0.0027138	0.219344	0.00839502	0.329344	0.00616056	0.159166	0.00066743	0.845368	0.00147509	0.607336	0.000887165	0.662475	-0.00331641	0.366904
USF2	cg18859612	0.00553196	5.22e-06	0.00132407	0.821781	0.001271	0.706137	0.00422227	0.0522805	0.00315298	0.0224437	-0.000629641	0.719007	0.004715	0.0208781
USF2	cg18906360	0.00356076	0.00521125	-0.00102323	0.777705	0.0018385	0.614979	0.00239683	0.233739	0.000196106	0.901864	-0.000254822	0.863418	0.00358753	0.0966443
USF2	cg19087265	-0.00537186	0.00552189	0.00467771	0.703826	-0.00977988	0.0695366	-0.00669499	0.0597353	-0.00706935	0.00118447	-0.000888552	0.741935	0.0030803	0.358455
USF2	cg19145240	0.00107418	0.366645	-0.00343098	0.274323	0.000604025	0.869403	0.000486069	0.81913	-0.00147872	0.265331	4.15e-06	0.997789	0.00383632	0.0612817
USF2	cg19237798	0.00124802	0.346737	0.00595281	0.460792	-0.00265322	0.488206	-0.000366738	0.874605	-0.00166895	0.30271	-0.00131308	0.469731	0.0021482	0.338622
USF2	cg19240569	0.00646837	9.58e-09	0.00463185	0.138921	0.00421053	0.252053	0.00496107	0.0166257	0.00484253	7.85e-05	-0.000931782	0.547336	0.00493936	0.0100008
USF2	cg19268467	-0.00885608	2.75e-07	0.0121976	0.0399298	-0.0124924	0.0132722	-0.0069813	0.00790802	-0.00543906	0.0144002	-0.00260229	0.204791	-0.00318564	0.267882
USF2	cg19280540	-0.00636898	1.82e-09	-2.23e-05	0.996139	-0.00368998	0.188549	-0.0048295	0.00536146	-0.00515197	7.95e-05	0.000664957	0.58878	-0.00450815	0.0126161
USF2	cg19281794	0.00323739	0.0109064	-0.000697144	0.934919	0.00101687	0.788839	0.00167408	0.476484	0.00152888	0.285939	-0.000262072	0.897976	0.00325916	0.13764
USF2	cg19371652	-0.00149086	0.33856	0.00105904	0.890817	0.00462693	0.344662	0.00187024	0.548806	0.00102369	0.396938	0.00302612	0.16201	-0.00214033	0.412044
USF2	cg19413066	-0.00217921	0.0974317	-0.00522054	0.338985	-0.00257579	0.563307	-0.0029556	0.174486	-0.00286609	0.112629	-0.000544963	0.758345	-0.000384725	0.866626
USF2	cg19414189	-0.00638709	3.76e-06	0.000128237	0.980101	-0.00561755	0.196976	-0.0053158	0.0278604	-0.00634634	0.000206031	-0.000288782	0.870905	-0.00397099	0.0968739
USF2	cg19420069	-0.0038363	0.141693	0.00561528	0.629474	-0.00181912	0.869128	-0.0014592	0.771777	-0.00850798	0.00372391	-0.0041634	0.339883	0.00464496	0.308588
USF2	cg19459791	-0.000104907	0.938446	-0.001429	0.843665	-0.00160953	0.672224	-0.00174687	0.450099	-0.00169421	0.342122	-0.00210014	0.216659	0.00187926	0.429079
USF2	cg19503687	-0.0129835	2.28e-15	0.000666498	0.839577	-0.0141569	0.00931208	-0.0123404	8.58e-06	-0.00954539	1.34e-06	-0.00181971	0.374871	-0.00891374	0.00104617
USF2	cg19532728	-0.000511954	0.659848	-0.00101036	0.77034	0.000199303	0.959241	-0.0020965	0.339327	-0.000936958	0.501452	-0.000895124	0.606717	-0.000500938	0.804774
USF2	cg19586143	0.00124101	0.197875	0.000955945	0.786414	-0.00255306	0.442221	-0.00156937	0.353883	0.000577683	0.63593	-0.00171444	0.214953	0.000293327	0.861027
USF2	cg19599611	-0.00355682	0.0519643	-0.00123823	0.90264	-0.00696885	0.144529	-0.00444542	0.157411	-0.00492633	0.0530945	0.00145518	0.534315	-0.000934259	0.770629
USF2	cg19649900	-0.00771903	5.91e-09	-0.00202781	0.769879	-0.00658263	0.113562	-0.00682192	0.00254536	-0.00406735	0.00426016	0.00122815	0.512588	-0.00824253	0.000261603
USF2	cg19713585	-0.010615	7.62e-13	0.000982938	0.894607	-0.00768668	0.050864	-0.0100041	0.00011509	-0.00717863	2.5e-06	0.000805012	0.685074	-0.00887793	0.000255238
USF2	cg19772215	-0.0100687	1.26e-12	0.00293187	0.541201	-0.00875745	0.0690126	-0.00913174	0.000178842	-0.00717714	2.85e-06	-0.00209188	0.273293	-0.00718619	0.0025801
USF2	cg19789466	-0.00159788	0.00087143	-0.000688877	0.527535	0.000857276	0.255417	-0.000418934	0.51504	-0.00039387	0.50069	0.000758879	0.0284536	-0.000357305	0.62688
USF2	cg19830650	-0.00449232	1.17e-06	-0.00634242	0.344779	-0.000580766	0.853885	-0.00219595	0.201078	-0.00391005	0.000385717	0.00112594	0.451153	-0.000102322	0.948043
USF2	cg19832381	-0.00179109	0.21399	0.0118907	0.126408	-0.012061	0.0050564	-0.00341492	0.212255	0.00154748	0.367772	-0.00291027	0.150424	-0.0045646	0.070425
USF2	cg19849557	0.00268403	0.000192668	0.00365945	0.128459	0.00130527	0.562713	0.00267291	0.0210662	0.000609489	0.483348	0.000707415	0.434389	0.00299366	0.0142709
USF2	cg19961945	0.0010685	0.126694	0.00209452	0.542339	0.000598846	0.805422	0.00107388	0.409013	-0.000166219	0.837779	-0.00203887	0.0742266	0.00185651	0.122319
USF2	cg19965693	-0.00434314	0.0182506	0.00142053	0.876981	0.00737125	0.152098	-0.00220841	0.495698	0.00029967	0.886964	0.00390844	0.0779901	-0.00418051	0.17645
USF2	cg20026613	-0.00826536	8.37e-09	-0.00320739	0.636314	-0.00501032	0.18609	-0.00563865	0.0307269	-0.00613305	6.73e-05	0.00331245	0.0792742	-0.00482312	0.0480646
USF2	cg20033981	0.00305953	0.0146629	-0.00532431	0.39299	0.00872938	0.0475721	0.00185473	0.433162	0.00179673	0.18293	0.00179916	0.344574	0.00133354	0.532348
USF2	cg20062691	3.2e-05	0.989491	0.0217921	0.0297967	0.00775886	0.311221	0.00665231	0.130652	0.00241389	0.331924	-0.00159572	0.627881	0.00428401	0.2748
USF2	cg20084702	-0.0104905	6.82e-13	-0.004286	0.357242	-0.0104259	0.0204595	-0.0102107	3.37e-05	-0.00654439	5.83e-05	1.6e-05	0.993047	-0.0101906	2.61e-05
USF2	cg20088478	0.000619068	0.537097	-0.00187523	0.613564	-0.00206404	0.440947	-0.000251348	0.877601	-0.00172296	0.184781	-0.000367471	0.766977	0.00375369	0.0285975
USF2	cg20118717	-0.00903525	2.96e-13	-0.00405527	0.218622	-0.00655379	0.0740987	-0.00899878	2.26e-05	-0.00579488	4.63e-05	0.00111094	0.48216	-0.00764613	0.000182063
USF2	cg20228731	-0.00277276	0.456859	0.0148086	0.550868	-0.0130606	0.198047	-0.00574093	0.40886	0.00314285	0.502971	-0.00171574	0.747288	-0.00767938	0.240553
USF2	cg20240407	-0.00376186	0.00179321	-0.00561955	0.133514	-0.0037236	0.3316	-0.00492119	0.0114905	-0.00433391	0.00739164	0.000727454	0.641834	-0.000566672	0.786865
USF2	cg20251080	0.000734972	0.477644	0.0009828	0.807192	0.00459399	0.244938	0.000904025	0.633106	-0.00124958	0.299801	-0.00148871	0.376803	0.00262995	0.142074
USF2	cg20291162	-0.000562969	0.855331	0.000909842	0.957715	-0.0203278	0.0298804	-0.0102804	0.0306652	7.94e-05	0.984956	-0.00640954	0.109887	-0.00741095	0.154501
USF2	cg20316901	2.39e-05	0.981681	-0.00981066	0.0858317	-0.00261763	0.338059	-0.000679567	0.68005	-0.00106811	0.453551	0.000745863	0.567838	0.00016467	0.927917
USF2	cg20348000	-0.00284711	0.138742	-6.36e-05	0.993712	0.000248946	0.965585	-0.00283469	0.414003	-0.00324633	0.130154	-0.00038415	0.880906	-0.0013769	0.682306
USF2	cg20359363	0.00176737	0.102833	0.00321157	0.498662	-0.00409713	0.169559	0.000704666	0.683413	-0.000594723	0.67659	-0.00213653	0.115966	0.00296493	0.111812
USF2	cg20383780	0.00409984	5.06e-05	0.0026181	0.325535	0.00564878	0.0753405	0.00332314	0.0397293	0.00221648	0.100754	0.000144955	0.908284	0.00135243	0.437424
USF2	cg20397849	-0.00856566	5.55e-11	0.000212266	0.965825	-0.00858238	0.0293299	-0.00727421	0.000992365	-0.00609113	0.000108097	0.000246305	0.879861	-0.0064364	0.00363765
USF2	cg20405620	0.000366846	0.678052	0.000857996	0.855275	-0.000972094	0.646398	-0.000241301	0.862397	-0.00187206	0.101185	-0.00214029	0.0382359	0.00235119	0.117937
USF2	cg20408505	0.00344273	0.0416872	-0.00352259	0.775323	0.00876907	0.0740212	0.0048386	0.124272	0.0048444	0.0145216	0.00286397	0.261693	0.000382217	0.896046
USF2	cg20513239	-0.00743424	1.51e-09	-0.00541634	0.215423	-0.00862368	0.0344295	-0.00754124	0.00022739	-0.00466719	0.000836302	-0.000266751	0.862649	-0.00817061	8.51e-05
USF2	cg20535312	-0.00546341	0.00144572	0.00549167	0.630789	0.000316868	0.953596	-0.000512735	0.872774	-0.00546315	0.00568642	0.00205107	0.431115	0.000480325	0.869169
USF2	cg20566897	-0.000380398	0.866633	-0.000474339	0.969448	0.00101977	0.87645	0.00738298	0.0770609	0.000282641	0.910904	0.0040903	0.190419	0.00249639	0.513678
USF2	cg20581967	-0.00816961	3.22e-13	-0.00169019	0.695795	-0.00834148	0.00675146	-0.00703243	0.000143652	-0.00708078	1.64e-07	-0.000700329	0.583602	-0.00452874	0.0164832
USF2	cg20612593	0.00394177	0.00562289	0.00402533	0.516595	0.00508381	0.303588	0.00501864	0.0764636	0.00403828	0.00892475	0.0011579	0.603965	0.00334475	0.177825
USF2	cg20636743	-0.00126532	0.194756	-0.0049517	0.39724	-0.00257617	0.412278	-0.00200938	0.237538	-0.00172528	0.182535	-0.000784386	0.587257	0.000533011	0.755575
USF2	cg20682754	-0.000338165	0.838212	0.00360333	0.680457	0.00323898	0.621956	0.000804558	0.784464	-0.00493439	0.0165655	-0.000369132	0.890492	0.00587244	0.0389487
USF2	cg20701305	0.00525766	0.0130185	0.0192487	0.139014	-0.000657429	0.916572	-0.00345887	0.377134	0.00647614	0.00706542	0.00284893	0.373073	-0.00354688	0.32991
USF2	cg20703242	-0.00292019	0.00348413	-0.00395306	0.509959	-0.00414231	0.165465	-0.00297981	0.0717697	-0.0051916	0.000137129	-0.000352535	0.808258	0.00228163	0.180771
USF2	cg20726456	0.000577587	0.422499	0.00090005	0.841231	-0.000392242	0.873254	0.0016198	0.192338	0.000693013	0.443501	0.00120088	0.261375	0.0020535	0.0939331
USF2	cg20770838	-0.000602395	0.570458	0.00879604	0.141584	-0.00355757	0.289216	-0.00195728	0.264876	-0.00130486	0.371781	-0.00260278	0.0717064	-0.000963843	0.605668
USF2	cg20951978	0.00176173	0.145989	-0.000230272	0.976446	0.00873579	0.0266382	0.00520793	0.0287292	-0.00045431	0.731915	0.0037039	0.0440849	0.00464929	0.0296239
USF2	cg20959703	-0.00533554	6.41e-05	-0.00485957	0.352014	-0.00459032	0.225458	-0.00400213	0.0882125	-0.0033283	0.0398073	-0.000350812	0.83377	-0.0028934	0.201576
USF2	cg20989454	0.00012494	0.897424	0.00388875	0.280055	-0.00546508	0.086996	0.000161445	0.92617	0.00195297	0.0873548	-0.000502063	0.710713	-0.000220157	0.893711
USF2	cg21019156	0.0063255	5.64e-06	0.000556371	0.914496	0.00946608	0.0547172	0.00469769	0.0666787	0.002727	0.072013	0.00221448	0.277503	0.00625074	0.0082202
USF2	cg21049840	0.00434435	0.00430491	-0.00203541	0.814302	1.23e-05	0.997568	0.00227814	0.379116	0.00180001	0.33844	9.95e-05	0.957684	0.00355172	0.173996
USF2	cg21123446	-0.00852612	1.68e-09	-0.000143794	0.972016	-0.00551182	0.164721	-0.00694784	0.00261016	-0.00567178	0.000797347	0.000849798	0.593424	-0.00847663	0.000374281
USF2	cg21148428	-0.00972888	6.07e-14	-0.00441358	0.383589	-0.00946666	0.0109621	-0.0103205	1.48e-06	-0.00648773	3.04e-05	0.00108555	0.488611	-0.00787536	0.000241845
USF2	cg21212234	-0.0016711	0.266851	-0.00528368	0.245164	0.000149005	0.971631	-0.0022198	0.357789	-0.00383832	0.0390269	0.000445339	0.825526	0.00155303	0.545411
USF2	cg21224509	0.00146082	0.380483	0.00190393	0.873947	-6.87e-05	0.988332	-0.000193878	0.947236	-0.000628042	0.760148	-0.00057599	0.810543	0.00373233	0.191485
USF2	cg21234265	-0.0122585	2.77e-14	-0.00510153	0.312888	-0.0122808	0.00772249	-0.0110709	3.27e-05	-0.00843115	7.18e-06	0.000511037	0.800564	-0.00998008	0.000176982
USF2	cg21279677	-0.00840736	1.38e-11	-0.00742616	0.0708642	-0.0080177	0.0573325	-0.00743373	0.00048101	-0.00635041	1.46e-05	0.000900534	0.58335	-0.00617923	0.00334124
USF2	cg21406720	-0.00616405	5.59e-06	-0.0100975	0.328694	-0.00621987	0.173458	-0.00378379	0.124474	-0.00618537	5.89e-05	-0.000344134	0.870791	-0.00167172	0.471735
USF2	cg21425658	9.96e-06	0.989496	-0.00159321	0.722342	0.000699266	0.690367	0.00127615	0.317658	0.000646968	0.508589	0.00103357	0.235875	0.000392724	0.767367
USF2	cg21433170	0.000144566	0.926486	0.0104575	0.116087	0.00710486	0.201818	0.00491887	0.0941651	0.00024513	0.869162	0.00263799	0.239406	0.00341112	0.190081
USF2	cg21530469	-0.0115718	3.08e-13	-0.00101197	0.84155	-0.0137931	0.00642661	-0.0118175	1.42e-05	-0.00757002	1.78e-05	-0.00212638	0.293659	-0.00833724	0.00165835
USF2	cg21549285	-0.0191196	0.00210642	0.0465578	0.193854	0.0152216	0.367725	-0.00267022	0.817442	-0.00187783	0.446669	0.0112519	0.184139	-0.00698224	0.430832
USF2	cg21550372	0.000173953	0.867077	0.000478688	0.911778	-0.00203467	0.606039	-0.000994195	0.619505	0.00179061	0.130446	-0.000294742	0.845603	-0.00283278	0.118996
USF2	cg21684411	-0.000357473	0.663632	0.0063976	0.020314	0.000693907	0.465128	0.000101766	0.927107	0.00183067	0.130121	-0.000989958	0.121402	-0.00240043	0.0879267
USF2	cg21686213	0.00430851	0.00923205	0.00682764	0.394254	0.00287012	0.632046	0.00673717	0.0463517	0.0046964	0.00377409	0.000896956	0.726831	0.00372253	0.193924
USF2	cg21755044	-0.000529708	0.547026	0.0011378	0.837075	-0.00381807	0.102971	-0.00232027	0.134043	-0.000679264	0.54435	-0.00184434	0.115619	-0.00203781	0.188344
USF2	cg21757790	-0.0112841	1.24e-13	-0.00210092	0.70734	-0.00936975	0.039215	-0.0112622	1.18e-05	-0.00820683	3.64e-06	0.00044452	0.808126	-0.00831995	0.00112239
USF2	cg21805179	0.00642278	0.00221746	0.00768836	0.411895	-0.000275865	0.971025	0.00468333	0.209438	0.00199403	0.410764	-0.0042985	0.183882	0.00740285	0.0376728
USF2	cg21825792	0.00118919	0.43996	-0.0113347	0.110399	-0.00348791	0.379257	-0.000327336	0.904427	-0.00027128	0.888274	-0.000461083	0.828239	0.00116349	0.664971
USF2	cg21855257	0.00145276	0.320038	0.00119174	0.861349	0.00118783	0.821537	0.00406857	0.123083	0.00105149	0.547087	0.00130038	0.543182	0.00472186	0.0651904
USF2	cg21865762	-0.000467038	0.584433	-0.00828796	0.176715	-0.00180394	0.497521	-0.00174586	0.252382	-0.000979624	0.361282	0.00158633	0.225721	-0.000612727	0.679977
USF2	cg21979287	0.0021735	0.215213	0.0084966	0.446624	0.0121271	0.0260117	0.00672425	0.0570223	0.00336715	0.037661	0.00304602	0.258407	0.00133575	0.653156
USF2	cg21995613	-0.000142346	0.949506	0.000328189	0.974142	0.00396188	0.65774	0.0056735	0.22574	0.00123909	0.399485	0.00292163	0.429746	0.00492882	0.184347
USF2	cg22016995	-0.00235973	0.218101	-0.000515877	0.957021	0.00242221	0.81923	0.0017898	0.689809	-0.000624054	0.272866	0.00484446	0.250193	0.00119853	0.714471
USF2	cg22028728	-0.00157306	0.284174	-0.0112461	0.282467	0.000663565	0.877951	-0.00138183	0.593113	-0.00470639	0.0113224	0.000396217	0.843634	0.00175329	0.498848
USF2	cg22051853	-0.00617103	5.87e-08	-0.00419179	0.338518	-0.00384098	0.232379	-0.00540615	0.00698828	-0.0033732	0.00718882	0.00198721	0.182725	-0.00717363	0.000196563
USF2	cg22107533	-0.000697032	0.607769	0.00536655	0.444849	0.00366596	0.275482	0.00393256	0.116123	-0.00163266	0.312335	-0.000691613	0.708484	0.0041744	0.0748084
USF2	cg22199238	0.00215592	0.126451	-0.00389684	0.384443	-0.00060613	0.90957	0.00272248	0.262191	0.00264075	0.143863	0.00075763	0.715492	0.00431072	0.0751797
USF2	cg22226398	-0.00119972	0.316733	-0.00132647	0.82776	-0.000897698	0.75882	-0.00123726	0.505097	-0.0037096	0.0258096	-0.00103981	0.497644	0.00437857	0.0336446
USF2	cg22233512	-0.00733043	0.00102169	0.00193627	0.83757	-0.00367872	0.586114	-0.00915237	0.0233608	-0.00657781	0.0128339	-0.00128443	0.661747	-0.00291701	0.45434
USF2	cg22254413	0.00108259	0.335997	-0.00794083	0.0975593	0.00167933	0.546661	0.000674011	0.713746	-0.000473319	0.752136	0.00130671	0.264618	0.00347988	0.0769759
USF2	cg22260958	0.00242461	0.245525	0.00768068	0.296182	-0.000857278	0.917581	0.00650251	0.0994942	0.00419274	0.0697414	0.00242754	0.477378	0.00207597	0.562158
USF2	cg22269164	-0.0017128	0.247942	0.00254881	0.730357	-0.00829373	0.0525246	-0.00376858	0.123662	-0.00296178	0.12676	-0.00252139	0.181457	0.00285364	0.265902
USF2	cg22282590	-0.000995371	0.0207614	0.00187836	0.484038	-0.0029699	0.0804006	-0.000686254	0.399811	-0.00025365	0.585508	-0.000280997	0.717866	-0.000667224	0.363902
USF2	cg22293458	0.000932914	0.108454	-0.00277055	0.42829	0.000322331	0.858221	0.000883929	0.389513	-0.000218874	0.760267	-0.00027004	0.772147	0.00126216	0.202836
USF2	cg22333163	-0.00024793	0.75857	-0.00080428	0.825361	-0.000286496	0.908147	-0.000720546	0.594582	-0.00168341	0.0906273	-0.000725565	0.489115	0.00192252	0.175672
USF2	cg22337964	-0.00362298	0.000336625	-0.00229124	0.557471	-0.000979191	0.606956	-0.00364668	0.0170937	-0.00223162	0.12002	0.00193085	0.0521411	-0.00142755	0.411859
USF2	cg22374491	0.00266316	0.0388512	0.00338171	0.548197	-0.00542152	0.0920262	-0.0015099	0.460487	0.00234263	0.167757	-0.00131405	0.357488	-0.00153781	0.491918
USF2	cg22432956	0.00201563	0.206383	0.000487782	0.957094	0.00350766	0.479814	-0.00083228	0.776913	0.00433159	0.034951	0.00303137	0.174717	-0.00265113	0.34438
USF2	cg22475676	-0.00272599	0.174818	0.0128951	0.180126	-1.93e-05	0.997092	0.00336287	0.299363	-0.00325102	0.222831	0.0016133	0.515841	0.00678454	0.0482507
USF2	cg22485558	-0.00339889	0.00179202	0.00340222	0.45061	0.00304122	0.18652	-0.00046671	0.798233	-0.00125046	0.267137	0.00176134	0.129854	-0.00045757	0.788504
USF2	cg22496199	-0.00891807	3.04e-11	-0.00141616	0.788659	-0.0103446	0.0137314	-0.00843492	0.000359677	-0.00608143	8.16e-05	-0.000294633	0.868207	-0.00748384	0.000984718
USF2	cg22517995	0.00108086	0.209081	-0.00221093	0.566263	-0.00472951	0.037986	-0.00171878	0.206697	0.0013302	0.234965	0.000349379	0.726916	-0.000101258	0.945372
USF2	cg22565340	-0.00917048	1.09e-08	0.00529492	0.275669	-0.00734171	0.111623	-0.00821571	0.00228349	-0.00532108	0.00575341	0.000784609	0.696843	-0.0104791	0.000107181
USF2	cg22571899	-0.00803793	6.8e-13	-0.00466977	0.217932	-0.0069078	0.0213653	-0.00779305	1.9e-05	-0.0056392	3.2e-05	0.000287483	0.819586	-0.00652053	0.00050879
USF2	cg22589974	-0.00753358	6.03e-10	-0.00482389	0.295193	-0.0099443	0.0158853	-0.00859078	2.47e-05	-0.00434361	0.00427399	0.00017181	0.91703	-0.00810869	8.34e-05
USF2	cg22647738	-0.00448742	0.00494713	-0.00519071	0.573237	-0.00658714	0.150206	-0.00468128	0.0746511	-0.00538907	0.00992379	-0.00162005	0.431917	-0.000462528	0.867887
USF2	cg22673476	0.000153477	0.86637	0.00325466	0.215289	-0.00353961	0.108857	-0.00204585	0.151489	-0.000933129	0.434747	-0.00217539	0.0341462	0.00107738	0.48343
USF2	cg22693837	0.00383089	2.67e-05	-0.00285972	0.493202	0.00395098	0.208662	0.00357775	0.0161017	0.00252984	0.0276608	0.000546435	0.671809	0.00191177	0.210516
USF2	cg22698501	-0.00858667	6.21e-12	-0.00309602	0.456754	-0.00952712	0.0200169	-0.00943876	2.72e-05	-0.00589373	2.97e-05	0.000714613	0.661577	-0.00778253	0.000200362
USF2	cg22713958	-0.00013026	0.925255	0.00390912	0.608591	0.00555256	0.211425	0.00234563	0.340092	4.52e-05	0.979917	0.00311854	0.129659	0.0014252	0.54919
USF2	cg22725343	0.000400649	0.800556	-0.0108881	0.0496546	-0.00722069	0.0710097	-0.00462013	0.0682635	0.000426664	0.844997	-0.00172273	0.339786	-0.00401333	0.139294
USF2	cg22764925	-0.00588298	0.00793609	0.011105	0.303109	0.00601485	0.46042	-0.00131373	0.76877	-0.00264888	0.104875	0.00290831	0.431921	-0.00279671	0.436669
USF2	cg22862003	-0.0119438	0.00252128	0.0182447	0.416952	0.00593193	0.604008	-0.00236702	0.752863	-0.00175917	0.341595	0.00729512	0.188211	-0.00728223	0.213321
USF2	cg22930808	-0.0157923	0.00244042	0.0240724	0.439296	0.0102509	0.50012	-0.00051073	0.960791	-0.00491676	0.0192755	0.00927344	0.214079	-0.00607923	0.450533
USF2	cg22940798	0.000231371	0.911508	0.00483674	0.66387	0.00290263	0.693813	0.0045724	0.205079	0.00138079	0.596162	0.00261478	0.420798	0.000837926	0.814291
USF2	cg22987546	-0.00340505	0.00740237	0.0020566	0.719658	-0.00590925	0.121173	-0.00373425	0.0868537	-0.00439222	0.00987159	-0.00169985	0.322165	-0.000138874	0.949731
USF2	cg23002431	-0.0054334	0.000161989	0.00070424	0.926246	-0.00291834	0.451676	-0.00494242	0.0500862	-0.00789685	7.76e-06	-0.00235704	0.193439	0.00288819	0.248909
USF2	cg23018755	-0.0122401	7.49e-12	0.00148916	0.816732	-0.0123782	0.0122403	-0.0114172	0.000219257	-0.00666236	0.000678342	0.0017591	0.45823	-0.0109819	0.000193323
USF2	cg23032421	0.00545679	4.21e-05	0.00340087	0.459881	-0.00136166	0.722387	0.00376754	0.0777963	0.00408355	0.0135313	-0.0013522	0.376507	0.00271343	0.224363
USF2	cg23069684	-0.000811358	0.320364	-0.00342262	0.363349	-0.00188534	0.420072	-0.00222866	0.0993549	-0.00170604	0.0847183	-0.000402868	0.7161	0.000779106	0.575059
USF2	cg23097004	-0.0049929	0.00140288	0.00814709	0.389424	-0.00418113	0.322398	-0.00053559	0.83286	-0.0093646	2.94e-06	-0.0018735	0.374509	0.00581487	0.0316968
USF2	cg23128949	-0.0110039	2.85e-08	0.0107077	0.264785	-0.0104404	0.0273543	-0.0101998	0.00345563	-0.00700401	0.00208008	0.000723263	0.765205	-0.0114101	0.00069285
USF2	cg23173175	-0.00882763	9.02e-12	0.000119778	0.980919	-0.00706168	0.0505416	-0.00842586	0.000128745	-0.00587286	0.000113741	0.00120044	0.472877	-0.0084174	0.000106162
USF2	cg23216724	-0.0026183	0.27608	-0.00755793	0.528064	-0.0110033	0.0665421	-0.00344733	0.370679	-0.00468427	0.144491	-0.00157909	0.63453	0.00236579	0.571685
USF2	cg23232773	0.00230466	0.283698	0.00535312	0.763898	0.0086632	0.155425	0.00723766	0.0823798	0.00226599	0.310965	0.00020505	0.952498	0.00474838	0.196315
USF2	cg23314866	-0.00613726	2.98e-06	0.00041665	0.927371	-0.00570968	0.1976	-0.00532904	0.0279672	-0.00311794	0.034897	0.000140089	0.939375	-0.00605246	0.00670304
USF2	cg23328938	0.000849023	0.298508	0.0025118	0.553437	0.000333625	0.875915	0.00120208	0.361208	-0.000640953	0.565978	-0.00039823	0.680086	0.00182352	0.190896
USF2	cg23352030	0.00277603	0.211818	-0.0231674	0.0802658	-0.00254402	0.675855	-0.00200342	0.620379	-0.00111708	0.639239	-0.00162243	0.607173	0.00227888	0.5349
USF2	cg23363263	-0.0153775	1.38e-14	0.00135456	0.738936	-0.0159514	0.0125276	-0.013589	2.14e-05	-0.0114102	6.49e-07	-0.00146687	0.537832	-0.0107192	0.00123372
USF2	cg23387863	-0.00267464	0.0684836	-0.00579427	0.614294	0.00191124	0.573025	-0.00121306	0.655135	-0.00092105	0.536941	0.00248639	0.212239	-0.00227645	0.354312
USF2	cg23411470	-0.00169748	0.0288586	-0.00166369	0.667866	-0.000769612	0.826982	-0.00066493	0.654814	-0.000612514	0.447969	0.00132438	0.326433	0.000143145	0.913925
USF2	cg23460082	-0.0101607	5.12e-13	-0.000856001	0.870001	-0.0102896	0.0101871	-0.00832438	0.000274679	-0.00755385	7.42e-06	-0.000241633	0.889804	-0.00670935	0.00400513
USF2	cg23470684	-0.0112141	4.09e-13	2.55e-05	0.996329	-0.00932106	0.0354085	-0.00968362	0.000210119	-0.00828756	2.99e-06	-0.000386728	0.834963	-0.00814249	0.00168522
USF2	cg23510764	-0.000917725	0.69905	-0.00402376	0.791428	-0.00406108	0.483793	-0.00435643	0.289665	-0.00131653	0.658549	0.00187646	0.549607	-0.00494057	0.235808
USF2	cg23533285	0.000466192	0.753791	0.00180561	0.848297	0.00598667	0.201824	0.00313789	0.269908	0.00125995	0.454517	0.000814075	0.73258	0.000409324	0.874291
USF2	cg23540139	-0.00150078	0.31989	-0.00282998	0.657093	0.00138863	0.792007	0.00192892	0.515476	-0.000342234	0.793011	0.00265205	0.233684	0.00252581	0.306883
USF2	cg23548201	-0.0135314	1.58e-13	-0.00768784	0.104208	-0.0104284	0.0543396	-0.0116293	0.00018712	-0.00914496	8.08e-06	0.00187329	0.395045	-0.0098486	0.00115559
USF2	cg23560569	-0.00284463	0.0631076	0.0127225	0.165812	-0.00504134	0.229556	-0.00545528	0.0411739	-0.00342203	0.0675928	-0.00183787	0.366329	0.000199988	0.939596
USF2	cg23570810	-0.0036724	0.310263	0.0316449	0.0951442	0.0110707	0.268343	0.00913475	0.178522	0.00223654	0.346752	0.003675	0.45664	-0.00236043	0.671331
USF2	cg23714355	-0.0037801	0.00228038	0.00421069	0.481477	-0.00281364	0.489797	-0.00130407	0.557336	-0.00589442	0.000112856	0.000344624	0.851908	0.0023819	0.270876
USF2	cg23771052	-0.0105222	1.11e-11	-0.00235774	0.710894	-0.00655232	0.162751	-0.00783752	0.00242611	-0.00847318	3.78e-06	0.00155245	0.420054	-0.00704578	0.00718197
USF2	cg23791391	-0.0085426	5.27e-11	-0.00299217	0.41768	-0.00888906	0.0237484	-0.00805478	0.000161466	-0.00606605	8.26e-05	9.38e-05	0.951697	-0.00764226	0.000520403
USF2	cg23831685	-0.00212593	0.487745	0.0110399	0.489547	0.00991384	0.38094	0.00933708	0.124141	-0.000859286	0.720853	0.00452866	0.326189	0.00437535	0.388511
USF2	cg23891909	-0.00188654	0.111332	-0.00145815	0.716865	0.000744392	0.810622	0.00141861	0.50449	-0.000280313	0.821598	0.00122023	0.428648	-7.4e-05	0.969992
USF2	cg23892836	-0.00107172	0.552109	0.0018151	0.889042	0.00578057	0.275907	0.00291033	0.396669	-0.000754752	0.703317	0.00112204	0.675769	0.00156252	0.610046
USF2	cg23923934	0.00226589	0.365702	-0.0140881	0.431069	0.00926104	0.252844	0.00527602	0.282419	0.00538329	0.0319108	0.00279401	0.496787	0.000863167	0.839565
USF2	cg23928123	-0.00605372	6.7e-05	0.00659578	0.361403	0.00643298	0.209377	-0.000550894	0.836367	-0.00387127	0.00721965	0.00252184	0.238282	-0.00132358	0.587175
USF2	cg23935522	-0.00222396	0.16468	0.00473768	0.572778	-0.00574751	0.198316	-0.000468731	0.86384	-0.00384666	0.0652954	-0.00122112	0.579869	0.00337513	0.229216
USF2	cg24002003	-7.37e-05	0.944545	0.00721922	0.193664	-0.00111381	0.776287	0.000289827	0.888908	0.000986674	0.40811	-0.000671478	0.674628	-0.000912637	0.621359
USF2	cg24088496	-0.00262296	0.130304	0.00386563	0.682736	0.003726	0.473156	-0.000204054	0.947826	-0.00334623	0.136213	0.00360101	0.133587	0.00341959	0.261041
USF2	cg24100168	-0.000119061	0.920253	0.000697072	0.884473	-0.00214175	0.535363	-0.00179296	0.384054	-0.00136744	0.377184	-0.000642415	0.679127	0.000341957	0.867059
USF2	cg24103563	0.00101011	0.454594	0.000568062	0.896648	0.00628648	0.322713	0.00519698	0.07232	0.00068953	0.471265	0.00441149	0.0720739	0.00280458	0.221306
USF2	cg24168413	-0.00615089	2.14e-07	-0.0045024	0.504052	-0.00644439	0.0794258	-0.00590371	0.00644102	-0.00323092	0.00664756	0.00143955	0.4006	-0.00855057	2.1e-05
USF2	cg24173234	-0.00550001	0.000123125	0.00307252	0.593681	-0.00631762	0.0762985	-0.0041442	0.0604494	-0.00774012	0.00011477	-0.00122347	0.46578	0.000269057	0.913811
USF2	cg24263283	-0.00122301	0.295959	0.0103011	0.108355	-0.00549629	0.230057	0.00120898	0.599464	-0.00128612	0.284352	-0.00266268	0.160477	0.000614096	0.764402
USF2	cg24280832	-0.00336764	0.307989	-0.00778678	0.637059	-0.00581153	0.529015	-0.00577213	0.34029	0.00251799	0.54648	0.00205602	0.643662	-0.00849082	0.141636
USF2	cg24298610	-0.00521403	0.00153602	0.00925196	0.414148	-0.00371063	0.611535	-0.00274371	0.422986	-0.00102691	0.275456	0.00138962	0.657151	-0.00415927	0.117523
USF2	cg24304309	-0.00192323	0.150705	0.00378481	0.57253	0.0042201	0.244081	0.00165999	0.454567	-0.00208557	0.229502	0.00204349	0.220482	0.00477841	0.0368767
USF2	cg24329397	-0.00878572	1.99e-11	-0.00350027	0.482319	-0.00927525	0.0258295	-0.00831283	0.000219792	-0.00637832	4.14e-05	0.00085124	0.615922	-0.00646006	0.00355255
USF2	cg24331727	0.00262029	0.0211431	-0.0042229	0.35027	0.00546105	0.133165	0.000236037	0.9024	0.00200474	0.159494	0.000827143	0.625749	0.00103296	0.596618
USF2	cg24351901	0.00113689	0.417125	0.00385689	0.702328	0.0068098	0.103953	0.00443372	0.0967629	0.00121871	0.428724	3.42e-05	0.987701	0.00301358	0.203754
USF2	cg24455875	-0.0018117	0.0410556	-0.00227883	0.589252	-0.00160414	0.505162	-0.00148337	0.356725	-0.00306253	0.00488522	-0.000226384	0.84565	0.0010313	0.501967
USF2	cg24511258	0.0005878	0.578383	-0.000467879	0.923439	0.00368524	0.358033	0.00177472	0.383777	0.00107308	0.34751	0.00235869	0.163164	0.000196627	0.914797
USF2	cg24514600	-0.0138014	1.62e-11	-0.00386351	0.608641	-0.0140667	0.0451362	-0.0131667	0.000351368	-0.0100948	3.41e-06	8.24e-05	0.976157	-0.0117149	0.000656871
USF2	cg24548817	-0.0108824	8.54e-14	-0.000334369	0.94727	-0.012331	0.00694178	-0.00894636	0.000274654	-0.00908121	3.27e-07	-0.000172422	0.927751	-0.00517989	0.0333004
USF2	cg24574692	-0.00802274	9.1e-10	-0.00837972	0.351748	-0.00644297	0.0884784	-0.00850421	0.000487289	-0.00429184	0.00123268	0.0034332	0.0921479	-0.009616	1.26e-05
USF2	cg24598860	0.000967545	0.456996	0.00150326	0.803074	0.00160349	0.6243	-0.00121495	0.61478	-2.19e-05	0.988658	-0.00101138	0.560202	0.000361863	0.871832
USF2	cg24603130	0.00388279	0.110436	-0.0125869	0.261164	-0.00962862	0.206875	-0.00265694	0.565398	0.000375946	0.857282	-0.00604004	0.0969896	0.00348317	0.386437
USF2	cg24628310	0.000337901	0.73904	0.00403427	0.484367	0.00344058	0.248084	0.00191909	0.262829	-0.00317959	0.0139895	-0.00099163	0.475687	0.0049041	0.00436917
USF2	cg24674925	-0.00956574	4.26e-12	-0.000617012	0.898882	-0.0122221	0.00400782	-0.0109046	5.21e-06	-0.00621174	0.000183192	-0.00170927	0.310453	-0.00913402	8.07e-05
USF2	cg24678928	-0.0080841	0.0397557	0.00940776	0.672141	0.00896054	0.492865	0.00363381	0.65119	-0.000664111	0.598933	0.00967419	0.125297	-0.00396896	0.520926
USF2	cg24687432	-0.00235621	0.0202382	-0.000204265	0.976373	-0.00409095	0.226622	-0.00141744	0.452006	-0.00057778	0.628966	0.000824908	0.596621	-0.00232091	0.183955
USF2	cg24694018	-0.00476656	1.75e-05	-0.00418672	0.372544	-0.00927713	0.00556808	-0.00682528	0.000164763	-6.74e-05	0.961166	-0.00105876	0.450498	-0.00821793	9.8e-06
USF2	cg24705841	0.000988386	0.596694	-0.00154213	0.872654	-0.00428684	0.420857	0.00161155	0.625507	0.00384135	0.114165	-0.00114732	0.679535	-0.00136873	0.673183
USF2	cg24709587	-0.00354901	0.00612592	-0.00302821	0.757529	-0.000113096	0.975886	-0.00382456	0.119031	-0.000890646	0.54715	0.00150534	0.426093	-0.00538873	0.0161582
USF2	cg24798947	-0.00264261	0.0461268	-0.00239899	0.707416	0.00122366	0.752457	-0.00252695	0.285321	-0.00356057	0.032107	-0.000205398	0.917954	-0.00126508	0.583963
USF2	cg24833456	-0.0111953	9.12e-13	0.00180831	0.675839	-0.0123632	0.0180214	-0.0107579	4.43e-05	-0.00792254	2.25e-05	-0.000536568	0.788724	-0.00975442	0.000208687
USF2	cg24886006	-0.0105878	1.17e-11	-0.00610137	0.382312	-0.00748999	0.0634329	-0.00940762	0.000283553	-0.00735361	7.19e-05	0.00167349	0.375251	-0.00824969	0.0016799
USF2	cg24898914	0.0030297	0.00855614	0.000301189	0.946203	0.00382274	0.183256	0.00410339	0.0276629	0.00340192	0.0327757	0.0013977	0.257106	0.00223951	0.264035
USF2	cg24904009	-0.00159274	0.123191	-0.00480259	0.172714	-0.00266286	0.36595	-0.00157824	0.366983	-0.00136067	0.307583	0.00234153	0.0878433	-0.000582865	0.748394
USF2	cg24922246	-0.00247786	0.00138311	0.00113506	0.622777	0.0026674	0.190762	-0.000803435	0.516213	-0.00161805	0.111064	0.00123507	0.125783	0.000375121	0.77411
USF2	cg24939283	0.00346359	0.154109	-0.00881717	0.57837	0.00789776	0.304462	0.00748795	0.0867204	0.00409613	0.147216	0.00431631	0.244256	0.00646629	0.130701
USF2	cg25008614	0.00108516	0.480845	0.00505036	0.33399	0.00129728	0.655055	0.00088578	0.78601	0.00304029	0.0392707	-0.00050305	0.708652	-0.000517312	0.846396
USF2	cg25017777	-0.00696541	1.78e-10	0.000735974	0.860615	-0.00652725	0.025798	-0.00680515	0.000178922	-0.00434168	0.000889466	6.6e-05	0.958364	-0.00683105	0.000189564
USF2	cg25042789	0.00867376	1.79e-06	-0.00947295	0.432763	0.0110807	0.0275103	0.00764923	0.0254606	0.00945679	9.15e-06	0.00295553	0.275887	0.00291657	0.35537
USF2	cg25044615	-0.00897315	1.29e-11	-0.00324541	0.437872	-0.00964014	0.0244442	-0.00924602	4.27e-05	-0.00637981	4.3e-05	0.00051154	0.763691	-0.00739722	0.00092136
USF2	cg25114611	-0.00540938	4.09e-07	0.000643997	0.927899	-0.0048893	0.171147	-0.00474665	0.0149026	-0.00394596	0.00125598	-0.000274451	0.868739	-0.0017944	0.317651
USF2	cg25164589	-0.00774913	2.04e-05	-0.00902263	0.395943	-0.00704362	0.167584	-0.0094448	0.00421422	-0.00846246	0.000217364	0.00240359	0.339308	-0.00162953	0.601871
USF2	cg25178683	-0.0017791	0.430126	0.0065102	0.626494	0.00355472	0.690296	0.00165412	0.723963	0.000134904	0.948186	0.00126796	0.742701	-0.000653296	0.865541
USF2	cg25242306	0.00253369	0.0254694	0.00453097	0.322826	0.00411153	0.199779	0.000899643	0.65271	0.000687661	0.61064	-0.000303792	0.833941	0.00109949	0.567394
USF2	cg25283432	0.000970553	0.0825421	0.0039889	0.188626	-0.00108068	0.357345	0.00218156	0.0259312	-0.000554466	0.451966	-0.00179093	0.00841322	0.0024344	0.0133453
USF2	cg25298189	-0.00948245	7.25e-13	-9.55e-05	0.989282	-0.00874256	0.00845599	-0.00985583	1.11e-05	-0.00579882	0.000176864	0.00100459	0.540518	-0.00889111	5.3e-05
USF2	cg25317210	-0.00474324	0.00338693	-0.00282695	0.742908	-0.00912137	0.0179744	-0.00799049	0.00629025	-0.0050391	0.00994048	-0.000681735	0.715386	-0.00223801	0.42731
USF2	cg25325512	-0.00542572	0.00119085	-0.000304785	0.970888	-0.000925091	0.792825	-0.00515059	0.0679947	-0.00309214	0.16249	0.00113208	0.5753	-0.00459224	0.110918
USF2	cg25345365	-0.00585678	0.00166632	0.0141507	0.066952	-0.00321177	0.618628	-0.00687272	0.0590435	-0.00327077	0.114175	-0.00137433	0.619531	-0.00144817	0.654148
USF2	cg25498843	-0.00724248	8.56e-07	0.00589165	0.434958	-0.0108236	0.0305997	-0.00653111	0.00786497	-0.00512225	0.0062552	-0.00178281	0.408099	-0.00595104	0.0186487
USF2	cg25509467	-0.00653057	3.97e-10	-0.00349276	0.329556	-0.00744324	0.0343471	-0.00740722	2.71e-05	-0.00360553	0.00364056	-0.00045996	0.728837	-0.00648541	0.000241887
USF2	cg25539555	-0.0095815	4.92e-13	-0.00231171	0.614232	-0.0114545	0.00313832	-0.00924882	6.49e-05	-0.00698403	5.04e-06	-0.000521367	0.742263	-0.00689444	0.00195215
USF2	cg25563198	-0.00452327	9.22e-06	-0.00129695	0.836599	-0.00330555	0.300161	-0.00506075	0.00659363	-0.00241497	0.0348463	0.00117026	0.436943	-0.00440995	0.0108198
USF2	cg25637655	0.00350918	0.336422	-0.028538	0.226398	0.0124865	0.170461	-0.00165677	0.784977	0.0132933	0.00661791	0.00201249	0.676554	-0.00950902	0.131491
USF2	cg25753291	-0.0048896	0.00181459	0.00507418	0.620956	-0.00627929	0.143638	-0.00416762	0.128403	-0.00691548	0.000606303	-0.000271235	0.89279	0.00209819	0.446663
USF2	cg25800166	-0.00538795	0.00168161	-0.006811	0.478051	-0.00219934	0.673513	-0.0045631	0.145211	-0.000572871	0.771192	0.00442404	0.066839	-0.00761691	0.00907944
USF2	cg25806655	-0.00600841	4.96e-05	-0.00730838	0.318089	-0.00626204	0.119366	-0.00447389	0.102582	-0.0040155	0.0107217	0.001622	0.447825	-0.00661288	0.00989051
USF2	cg25843003	-0.00236603	0.251859	0.0167985	0.073798	0.00683672	0.0312442	0.00219806	0.504172	0.000997036	0.705108	-0.000337975	0.860487	0.000355345	0.916814
USF2	cg25863829	-4.56e-05	0.974901	-0.00303371	0.656866	0.00183811	0.704112	-0.00230631	0.352133	-0.000961679	0.613792	0.000942645	0.654644	0.00118263	0.642489
USF2	cg25884651	-0.00101842	0.407211	-0.00111583	0.802884	0.000897412	0.868733	0.000567307	0.817097	0.00108776	0.323236	0.00234973	0.263838	-0.00163758	0.427126
USF2	cg25984164	-0.00218945	0.488229	0.0196336	0.215395	0.0205385	0.0634546	0.0142749	0.0192867	-0.00223089	0.324882	0.00569997	0.208756	0.00830604	0.10307
USF2	cg25990696	-0.0130107	9.36e-13	-0.00951509	0.316752	-0.0161596	0.00407242	-0.0125832	0.000111604	-0.00857919	1.59e-05	0.000964129	0.704554	-0.0117765	0.00010053
USF2	cg25998594	-0.00212166	0.24525	0.00766111	0.467595	0.0084831	0.175129	0.00363797	0.33401	1.63e-05	0.986642	0.00396774	0.155127	0.00228308	0.431807
USF2	cg25998603	0.00283369	0.0970972	0.00460979	0.542568	-0.00494952	0.38547	-0.000385414	0.898298	0.00161083	0.449369	-0.000744471	0.764876	0.00207912	0.478525
USF2	cg26002008	-0.00689747	8.06e-11	-0.000912968	0.825427	-0.00561044	0.0633713	-0.0063647	0.000354656	-0.005002	4.63e-05	0.000513974	0.693309	-0.00652542	0.000277622
USF2	cg26002422	-0.00913174	2.14e-13	-0.000727196	0.872947	-0.00686825	0.0472026	-0.00857523	2.43e-05	-0.00628045	2.35e-05	-3.98e-05	0.977588	-0.00711902	0.000562817
USF2	cg26060580	-0.00461274	0.000152685	0.00127	0.752501	-0.00580597	0.152962	-0.00405425	0.0757708	-0.00268321	0.0503074	-0.000128626	0.944748	-0.00506883	0.0158651
USF2	cg26081786	-0.000854076	0.376876	-0.00110904	0.746451	-0.000203475	0.920952	-0.00139669	0.413947	-0.00208006	0.0952075	-0.000155662	0.893999	0.00122813	0.464524
USF2	cg26112542	-0.00432418	0.00384679	-0.00749934	0.320411	-0.0044431	0.354571	-0.00603256	0.0160321	-0.00564841	0.00431152	-0.00147555	0.478097	-0.00139051	0.592633
USF2	cg26167603	-0.00771913	2.46e-11	-0.00203541	0.634605	-0.00267034	0.420245	-0.00533568	0.00440922	-0.00692079	3.32e-06	0.000932721	0.497727	-0.00400181	0.0417713
USF2	cg26243277	0.000410118	0.616402	0.00292501	0.282666	-0.0010204	0.73311	0.00131152	0.361117	-0.00145604	0.157308	-0.000961207	0.396339	0.00423653	0.00303373
USF2	cg26305504	-0.00540755	1.97e-05	0.00140216	0.845106	-0.00829579	0.00294699	-0.00479008	0.0242264	-0.00216476	0.164433	0.00112191	0.496492	-0.00761294	0.000451392
USF2	cg26312951	-0.00832578	0.005622	0.0105651	0.580476	0.0033875	0.677981	-0.00184041	0.757684	-0.00115937	0.459941	0.00599619	0.155517	-0.00474995	0.316905
USF2	cg26392102	8.12e-06	0.995119	-0.000184515	0.983553	0.00379802	0.231775	0.00104213	0.647104	0.00136044	0.438971	-7.97e-05	0.9634	0.000204748	0.929827
USF2	cg26416615	-0.00394002	0.00101537	0.00828381	0.309738	-0.00877794	0.0162936	-0.00263923	0.264855	-0.00250054	0.0559476	-0.00053673	0.790246	-0.00209849	0.305946
USF2	cg26422453	0.000425839	0.532421	-0.001413	0.541439	0.00286753	0.295641	0.000940821	0.43977	0.00105784	0.174451	0.00263273	0.0113607	0.00115054	0.321261
USF2	cg26443127	-0.010534	1.46e-14	-0.00384149	0.507787	-0.0103977	0.0110647	-0.0101459	1.79e-05	-0.00792103	4.19e-07	0.00121353	0.498837	-0.00811324	0.000375594
USF2	cg26505274	0.00404033	0.084287	-0.00649682	0.570939	-0.00552946	0.345863	-0.000878318	0.835936	-0.000417189	0.855696	-0.00507206	0.0821705	-5.59e-05	0.988397
USF2	cg26531432	0.00221586	0.317699	0.00581349	0.617235	0.00802411	0.24699	0.00821519	0.0453958	0.00389613	0.112773	0.0040539	0.182113	0.00221157	0.565848
USF2	cg26535158	-0.0105644	1.36e-11	-0.00505607	0.330401	-0.0113905	0.0381578	-0.0105909	0.000100225	-0.00623345	0.00034725	0.00127822	0.555271	-0.0100738	0.000116257
USF2	cg26557908	0.000899993	0.465995	-0.00101018	0.853557	-0.000619484	0.834932	0.000343923	0.858663	0.000149329	0.926424	-0.00155436	0.254172	-2.48e-05	0.990815
USF2	cg26599989	-0.000199297	0.854918	0.00281755	0.640065	0.000822714	0.781979	-0.000652026	0.725064	-0.00250211	0.0690024	0.00140561	0.35859	0.00253687	0.181525
USF2	cg26605164	-0.00937938	1.98e-12	-0.00457401	0.384913	-0.00640867	0.0709078	-0.00783889	0.00033027	-0.00642994	7.75e-05	0.00274421	0.0862662	-0.00618548	0.00556347
USF2	cg26645302	0.00111603	0.321976	-0.00347193	0.65804	-0.00189423	0.56446	-0.000351144	0.85407	-0.000333932	0.797425	-0.00210462	0.219656	0.000878671	0.649353
USF2	cg26651978	-0.00230655	0.0346744	-0.00910516	0.122968	-0.00318255	0.353219	-0.00334175	0.102565	-0.00255695	0.0401629	-0.000409064	0.794697	-0.000625614	0.738766
USF2	cg26663590	-0.00424141	0.00596829	0.00350675	0.72383	0.000578314	0.896104	-0.000809245	0.763103	-0.0073848	0.000200109	0.000395682	0.861929	0.00493076	0.0667932
USF2	cg26680656	-0.00159889	0.320119	-0.00227265	0.759105	0.000984662	0.857814	-0.0022027	0.474396	-0.00270418	0.121661	-0.000190431	0.935012	0.00265194	0.342792
USF2	cg26709300	0.00140213	0.304678	-0.00158257	0.839091	0.00493911	0.270422	0.00114473	0.63771	-0.000910373	0.59724	-0.000601125	0.756069	0.00428681	0.0690903
USF2	cg26724018	-0.000243504	0.899694	0.00614416	0.621798	0.00176058	0.757395	0.00371469	0.312768	0.000850835	0.6966	0.00239034	0.402256	0.000295568	0.929526
USF2	cg26730653	0.00372992	0.00332938	0.00224483	0.70543	-0.00603524	0.193341	0.000684622	0.75735	0.00283286	0.0706704	-0.00332312	0.0791782	0.00152942	0.479271
USF2	cg26801613	-0.00668937	7.03e-06	-0.00581191	0.303521	-0.0022136	0.658963	-0.00559912	0.0214287	-0.0032509	0.0696669	0.00132508	0.514476	-0.00646031	0.0105934
USF2	cg26816919	0.00160884	0.176066	-0.00257653	0.504328	-0.00283585	0.376754	0.000596279	0.761834	0.00017096	0.912371	-0.000985901	0.494389	0.000897603	0.66409
USF2	cg26827202	-0.00521822	7.96e-06	-0.00749846	0.00760286	-0.00388639	0.218894	-0.00475064	0.0117445	-0.00689474	3.11e-05	-0.00100364	0.484729	0.000501011	0.804804
USF2	cg26867393	-0.0026718	0.00436222	0.00661963	0.294327	-0.00444511	0.168895	-0.00145527	0.419509	-0.0016014	0.111324	-0.000517109	0.749506	-0.00263937	0.103707
USF2	cg26882438	-0.00451524	0.0632445	0.00103977	0.920986	-0.000855199	0.906082	-0.00156117	0.737318	0.00100214	0.646663	0.00166885	0.606872	-0.00552976	0.159205
USF2	cg26884033	-0.00768554	1.59e-11	0.00232476	0.543263	-0.00526515	0.1421	-0.00688979	0.000301956	-0.00628483	2.87e-06	-0.000252286	0.865062	-0.00478316	0.013043
USF2	cg26889953	-0.0105576	3.42e-10	-0.00651265	0.371891	-0.0127838	0.00633723	-0.0112975	0.000114302	-0.00508164	0.00496339	0.00125746	0.553537	-0.0136722	9.73e-07
USF2	cg26916621	-0.00378928	0.0057298	0.0080746	0.216554	-0.00393843	0.188223	-0.00295546	0.205589	-0.00118858	0.470889	-3.45e-05	0.982456	-0.00609073	0.00945363
USF2	cg26955383	0.00036026	0.730663	0.00149183	0.78985	0.0015495	0.560268	3.05e-05	0.986851	-0.000600894	0.640255	-0.00108711	0.472748	-0.000214934	0.905547
USF2	cg26955963	-0.00215753	0.0926423	-0.0105211	0.268426	-0.00539865	0.111823	-0.00391084	0.0717722	-0.00190964	0.23582	-0.000301628	0.871975	-0.0021511	0.328322
USF2	cg26959945	0.000744756	0.538744	0.00387595	0.408792	-0.00403943	0.214824	0.00241443	0.221275	-0.00324418	0.033235	-0.00138034	0.372077	0.00634392	0.0022413
USF2	cg26999340	-0.00768564	3.08e-10	-0.00349476	0.425935	-0.011096	0.00180093	-0.00694715	0.000742945	-0.00543029	0.000192393	-0.000319614	0.836011	-0.00661298	0.00138971
USF2	cg27024363	0.00228405	0.0246626	-0.00892061	0.0212259	0.00172647	0.554596	0.00028414	0.860057	0.000136189	0.918435	0.000522022	0.69092	0.00299379	0.0857993
USF2	cg27032101	0.0011539	0.314346	0.00324449	0.439662	0.00371669	0.349168	0.00344724	0.0905437	0.000423134	0.764945	0.00221454	0.157995	0.00500869	0.0116758
USF2	cg27045295	0.000150604	0.935762	0.00791593	0.377868	-0.00226705	0.680645	0.00196343	0.551718	-0.00190025	0.424613	-4.32e-05	0.986576	0.00272028	0.406542
USF2	cg27049094	0.0048894	0.0121351	0.00992968	0.477054	-0.000795011	0.900359	0.00364335	0.317333	0.0023594	0.30514	-0.00179262	0.565637	0.00447492	0.184698
USF2	cg27058077	-0.0107704	1.42e-11	-0.00273331	0.525896	-0.00848348	0.0495679	-0.00991754	0.000218419	-0.00738663	5.91e-05	0.00220284	0.241805	-0.00971216	0.000273807
USF2	cg27094376	-0.00816685	6.62e-11	-0.000333531	0.954178	-0.00760091	0.0228552	-0.00746501	0.000673314	-0.00539393	0.000212444	0.000753104	0.625642	-0.00694688	0.00100066
USF2	cg27106909	0.000711666	0.497582	-0.000349546	0.936201	0.00670687	0.0569881	0.0012468	0.498309	-0.000836852	0.525963	0.000857036	0.564807	0.000877485	0.628989
USF2	cg27212386	-0.00996235	5.94e-13	-0.00429526	0.28823	-0.0104799	0.0139745	-0.00981189	2.05e-05	-0.00636532	9.11e-05	0.000652885	0.713345	-0.00882576	0.000115741
USF2	cg27269112	-0.00861045	1.01e-12	-0.00649247	0.207579	-0.00801847	0.0144306	-0.00800868	4.44e-05	-0.00625944	1.96e-05	0.000469746	0.746028	-0.00637239	0.00170655
USF2	cg27277339	-0.00526924	5.1e-05	-0.00749486	0.137784	-0.00256703	0.316057	-0.00409282	0.0360276	-0.00628827	0.000634126	0.00127254	0.343657	-0.00156974	0.485015
USF2	cg27295113	0.00267093	0.0121266	9.68e-05	0.986711	0.00186298	0.544329	0.00137202	0.416398	0.000992127	0.488955	-0.00100991	0.44578	0.00370452	0.0441325
USF2	cg27320774	-0.00810737	1.08e-12	-0.00297895	0.421974	-0.00772256	0.0191434	-0.00738232	5.01e-05	-0.00600543	2.64e-05	-0.000655966	0.625326	-0.00574459	0.00274054
USF2	cg27327093	-0.00687014	4.42e-09	0.00498812	0.259325	-0.009256	0.00525772	-0.00584152	0.00425044	-0.00467544	0.000477771	-0.00118161	0.441489	-0.00608958	0.00231718
USF2	cg27335571	-0.000812391	0.151977	-0.00208136	0.364316	-0.00065053	0.749449	-0.00162677	0.107684	-0.00123887	0.0613158	-0.000516755	0.528322	-0.0016207	0.0910992
USF2	cg27397830	0.00521425	3.14e-06	2.42e-05	0.996292	0.00604188	0.0251443	0.00522275	0.00364616	0.00234468	0.0832673	-7.88e-05	0.956364	0.00403489	0.028882
USF2	cg27470213	0.00112532	0.419765	-0.00980218	0.255561	-0.00680356	0.102197	-0.00283971	0.256161	-0.000144157	0.922702	-0.00220137	0.271047	-0.00139536	0.545184
USF2	cg27486585	0.00426798	0.00550342	-0.00315295	0.697235	0.00672449	0.162328	0.00309936	0.262949	0.00607247	0.00145811	0.00253183	0.210828	-0.00166089	0.537686
USF2	cg27511678	0.00367165	0.00428271	0.00923222	0.195046	-0.000270358	0.946518	0.00288573	0.17172	0.00178363	0.262465	-0.00290418	0.0983595	0.00409061	0.063647
USF2	cg27529346	0.00405157	0.0195532	-0.00443628	0.72129	0.00693749	0.213046	0.00471445	0.144021	0.00555081	0.00618887	0.000730336	0.789123	0.00119948	0.688506
USF2	cg27537252	0.000215754	0.952544	0.0186069	0.342018	0.0249613	0.0113322	0.0117846	0.0938576	0.00413396	0.153725	0.00440108	0.353771	0.00320273	0.577679
USF2	cg27540367	-0.00220082	0.00783139	-0.00115296	0.752168	-0.00150635	0.556202	-0.00358322	0.0160461	-0.00183288	0.048339	-0.000304909	0.784423	-0.00305189	0.0293445
USF2	cg27552857	-0.00652341	3.17e-08	0.000837695	0.912827	-0.00903217	0.00890219	-0.00567912	0.00585481	-0.00453438	0.00021518	-0.000569635	0.738245	-0.00747991	0.000182493
USF2	cg27580567	-0.00794976	4.97e-06	-0.0111765	0.285547	-0.00851239	0.0726187	-0.00877206	0.00341254	-0.00752902	0.000314938	-2.29e-05	0.992053	-0.00368851	0.21822
USF2	cg27612129	-0.000304608	0.784974	-0.00433967	0.343529	-0.00451308	0.105625	-0.00342969	0.0620088	-0.00123634	0.390401	0.000284294	0.805045	0.000247452	0.894789
USF2	cg27662789	0.00273368	0.216701	0.000750144	0.966347	-0.000582575	0.944374	-0.00225842	0.613205	0.00147113	0.534718	-0.00170042	0.6715	-0.000161427	0.966674
VDR	cg00078782	-0.00918059	2.17e-05	-0.00144527	0.916815	-0.00531323	0.40496	-0.0100668	0.0024957	-0.00688269	0.00953017	0.00341062	0.308005	-0.00765858	0.0563687
VDR	cg00218406	0.00643899	0.121236	0.0554134	0.0443877	0.00104864	0.898401	0.0129586	0.0344796	0.00252135	0.618657	-0.00272076	0.625462	0.00771951	0.28817
VDR	cg00243880	-0.0102381	7.39e-06	-0.000262881	0.98594	-0.00619878	0.324874	-0.0109853	0.00143542	-0.00994841	0.000333272	0.00506195	0.146422	-0.00736053	0.0795398
VDR	cg00257455	-0.00125203	0.0893815	0.00571854	0.172111	0.00257971	0.231466	-0.00138867	0.232974	-0.000580925	0.53566	-0.000256746	0.824211	-0.000621004	0.647629
VDR	cg00272009	0.0060372	0.0627096	-0.00773096	0.709103	-0.0026779	0.790911	0.0105844	0.0599729	0.00242112	0.466058	-0.00476802	0.40681	0.00630735	0.271461
VDR	cg00287009	0.00690615	0.000301814	0.00922213	0.34869	0.0039602	0.51618	0.0102324	0.00186276	0.00508983	0.0297124	-0.00573535	0.0884725	0.00697068	0.0487127
VDR	cg00290355	-0.00705704	6.31e-05	-0.0203958	0.172665	-0.00663724	0.104299	-0.0134802	5.12e-07	-0.000357875	0.884234	0.00341513	0.180031	-0.0118794	0.000268683
VDR	cg00290637	-0.00723966	0.000277031	0.00261201	0.824649	-0.00484792	0.37667	-0.00788089	0.00792563	-0.00615777	0.0100433	0.00358974	0.220106	-0.00588991	0.110716
VDR	cg00320269	-0.0102569	9.56e-06	-0.00740383	0.503051	-0.00615542	0.377197	-0.00992509	0.00689426	-0.0100724	0.00022819	0.00298038	0.417582	-0.00557583	0.192503
VDR	cg00340855	0.00779594	0.00710701	-0.00441289	0.844276	0.00120172	0.88754	0.011172	0.0230544	0.00767365	0.032607	-0.00157276	0.740837	0.00344351	0.522692
VDR	cg00347584	-0.00390391	0.0125568	-0.0271499	0.0174408	-0.00214852	0.588814	-0.00482333	0.0489368	-0.0028831	0.179133	0.00367942	0.139628	-0.00210967	0.472803
VDR	cg00358010	-0.0055999	0.00103135	0.0187748	0.05083	-0.00534407	0.261335	-0.00487893	0.0618932	-0.00504069	0.0237525	-0.000640141	0.812288	-0.00299668	0.348819
VDR	cg00432233	0.000265858	0.882894	0.00230181	0.491391	-0.00165493	0.274953	0.00106887	0.730493	-0.00292032	0.140742	-0.000692863	0.426516	0.00309239	0.360446
VDR	cg00458211	0.00132553	0.406978	-0.00424631	0.733023	-0.00480233	0.456684	0.00474568	0.112974	-0.00233839	0.0975356	-0.000969773	0.797604	0.00568475	0.0520258
VDR	cg00480970	-0.00477779	0.0154773	-0.0232677	0.138345	-0.00960642	0.0237066	-0.00700377	0.0245326	-0.00168007	0.484487	-8.08e-05	0.978497	-0.00565702	0.100274
VDR	cg00481272	0.000363484	0.777942	-0.00744798	0.352152	-0.00203637	0.475446	-0.000234522	0.898889	-0.000792399	0.632036	0.000239554	0.888317	0.000802732	0.737754
VDR	cg00504445	-0.00731213	0.00117855	-0.00472442	0.809878	0.00416035	0.513042	-0.0101425	0.00661978	-0.00346616	0.21505	0.00884388	0.0302151	-0.00480297	0.255915
VDR	cg00508575	-0.00226142	0.165761	-0.0205653	0.124346	-0.00139415	0.787924	-0.00515574	0.0414461	2.91e-05	0.989961	0.00627311	0.0388463	-0.00606151	0.0480695
VDR	cg00533183	0.00943215	5.59e-05	0.0187972	0.477537	0.00337958	0.561407	0.0122455	0.00118774	0.00516583	0.0984418	-0.00138955	0.719757	0.00639955	0.140455
VDR	cg00539491	-0.00502181	0.00417304	-0.00770198	0.578013	-0.00379321	0.314562	-0.00683219	0.00913648	-0.00277135	0.275387	-0.000470802	0.851756	-0.00413646	0.210571
VDR	cg00569896	-0.00158689	0.485716	-0.00998426	0.580383	0.00218199	0.720729	-0.00570781	0.108229	0.00183932	0.529987	0.000734195	0.842075	-0.00476229	0.259378
VDR	cg00570504	-0.000954942	0.669779	-0.000866852	0.955599	0.00602385	0.381025	0.00335328	0.297985	-0.00350351	0.249766	0.004742	0.205744	0.00329099	0.421142
VDR	cg00598235	0.00165288	0.363669	0.0102431	0.546458	0.00125251	0.824716	0.00668935	0.032585	-0.00289876	0.124716	-0.00267748	0.427588	0.00904101	0.0048788
VDR	cg00622957	-0.00957959	7.66e-05	-0.00387	0.727453	-0.00521519	0.386818	-0.0107137	0.00185217	-0.00739293	0.0125546	0.00467504	0.145671	-0.0099169	0.0259917
VDR	cg00633969	0.000250274	0.59902	-0.00147345	0.733999	-0.00143921	0.40294	0.00145223	0.0885798	-0.00105383	0.045793	0.000454133	0.655866	0.00208663	0.0190243
VDR	cg00647820	-0.00762112	0.0170634	-0.0028689	0.904676	-0.0288977	0.00674066	-0.0191848	0.000345443	8.8e-05	0.981197	-0.00737207	0.186795	-0.0159353	0.00584103
VDR	cg00674311	-0.0102043	1.29e-06	0.00509474	0.667544	-0.00553463	0.384446	-0.0120754	0.000126751	-0.0073865	0.00428653	0.00312426	0.338936	-0.00777785	0.0459284
VDR	cg00676801	0.00645653	0.00485992	0.00699418	0.738494	0.00809217	0.270045	0.012429	0.00202906	0.00164703	0.527572	0.00257098	0.553958	0.0118225	0.00491648
VDR	cg00679477	-0.00863116	0.00162942	-0.0143266	0.531894	-0.0208903	0.0123285	-0.0142547	0.000989042	-0.00299182	0.385911	0.00158939	0.727683	-0.00841766	0.095389
VDR	cg00736299	-0.0109932	0.000568539	0.0367015	0.020337	-0.00846757	0.320809	-0.0110682	0.0187224	-0.00855246	0.0416188	0.00297807	0.543976	-0.0112438	0.0588951
VDR	cg00790756	-0.0111833	0.000254833	0.00798591	0.780097	-0.00170461	0.835738	-0.0111457	0.034059	-0.0104243	0.000612023	0.0132634	0.0191106	-0.0112381	0.0450529
VDR	cg00791181	-0.00979692	0.000141734	-0.0179614	0.371361	-0.00772925	0.268111	-0.0111958	0.00413604	-0.010649	0.00258298	0.00559466	0.146232	-0.00293026	0.545483
VDR	cg00855901	-0.00226792	0.256465	0.00311983	0.621886	0.00601624	0.0685818	0.00383745	0.150491	-0.00679417	0.00688746	0.00137678	0.473495	0.0112866	0.00100895
VDR	cg00869668	-0.00962757	0.000767965	0.00286068	0.840194	-0.00215167	0.750685	-0.00952269	0.0175343	-0.00914852	0.0123911	0.00276079	0.484559	-0.00851762	0.103667
VDR	cg00893008	-0.00897114	0.00045073	0.00605258	0.623346	-0.0101794	0.166296	-0.0110214	0.00574496	-0.00578353	0.0595627	0.00202214	0.603853	-0.0114773	0.0151216
VDR	cg00959259	0.0162166	0.0180631	0.0306544	0.554913	0.0209309	0.0876101	0.0374816	0.000604841	-0.00439378	0.261854	0.00751916	0.424526	0.0299515	0.0048801
VDR	cg00960240	0.00738756	3.5e-06	-0.00123202	0.871644	0.00990559	0.044615	0.00926831	0.000138946	0.00389524	0.0580144	0.00143309	0.567881	0.00680655	0.0202342
VDR	cg00974864	-0.00823955	2.48e-05	-0.000668992	0.952707	-0.0122943	0.0385737	-0.0108899	0.000171523	-0.0050311	0.0394723	0.000336798	0.910239	-0.00883599	0.0147407
VDR	cg00992745	-0.012602	9.18e-06	0.00678675	0.631763	-0.00548243	0.491436	-0.0130045	0.0034732	-0.0118688	0.00048798	0.00568545	0.193496	-0.0073027	0.16575
VDR	cg01028142	0.0150409	0.00195485	0.0187113	0.605847	0.023968	0.195375	0.0337016	0.000242163	-0.00213579	0.152873	0.00442137	0.670762	0.0287677	0.000494759
VDR	cg01059398	0.000771513	0.764195	0.0422631	0.0221357	-0.00302886	0.683475	0.00535794	0.202662	-0.00260303	0.447283	-0.000494829	0.909432	0.00816675	0.0866084
VDR	cg01079652	0.0117204	0.0125722	0.0276286	0.496608	0.0223058	0.303513	0.0314914	0.000950789	-0.00413844	0.0148799	-0.00270971	0.815593	0.0292178	0.000489425
VDR	cg01082299	0.0103437	0.00185812	0.0437526	0.250799	0.00493517	0.574801	0.0172079	0.00320227	0.00703806	0.0361204	-0.00938001	0.133684	0.00897197	0.131631
VDR	cg01095328	0.00748054	0.000582493	-0.0179025	0.439651	0.0119092	0.0483285	0.00972917	0.00545517	0.00386664	0.180329	0.00487463	0.208322	0.00523351	0.197237
VDR	cg01108653	-0.00563907	0.000475948	0.0138316	0.300397	-0.00951066	0.0526665	-0.00566207	0.0279057	-0.00521943	0.00785262	0.000603958	0.828791	-0.00337667	0.260198
VDR	cg01138448	0.00840715	0.000454528	-0.00657236	0.66591	0.00525806	0.522031	0.0115157	0.00424703	0.00615965	0.0523669	-0.00334422	0.445604	0.00610385	0.172465
VDR	cg01190666	0.00215428	0.432306	0.0261477	0.222151	0.00871348	0.266113	0.0105429	0.0204324	-0.00385442	0.0463804	0.000475193	0.921858	0.0101586	0.0243011
VDR	cg01218053	-0.000538896	0.43671	0.00216403	0.634946	-0.00173889	0.288254	-0.00155108	0.117019	0.00077391	0.421214	-0.00105505	0.318693	-0.00205663	0.0958332
VDR	cg01237738	-0.000498249	0.707496	0.00338413	0.435641	0.00434926	0.0908876	0.00369839	0.0613234	-0.00461807	0.0111755	0.00174165	0.2545	0.00640335	0.00952083
VDR	cg01250398	-0.0145419	6.77e-06	-0.023391	0.237822	-0.00832646	0.40174	-0.0146305	0.0037844	-0.0154927	0.000100605	0.00865507	0.0847711	-0.0096851	0.105391
VDR	cg01262564	-0.0011603	0.433064	-0.00737228	0.50713	-0.0106522	0.00810587	-0.00461991	0.0467808	0.00155924	0.397585	-0.00193179	0.46025	-0.00265438	0.328107
VDR	cg01264131	0.00595445	0.0169758	0.00738903	0.591822	0.000589234	0.949891	0.0134266	0.0049058	-0.00109523	0.640635	-0.0048442	0.380457	0.0130854	0.00455772
VDR	cg01280180	-0.00713721	1.4e-05	-0.0169187	0.247067	-0.0106733	0.0292298	-0.00898292	0.000608348	-0.0051889	0.0170364	-0.00158283	0.575858	-0.00271991	0.370289
VDR	cg01309328	0.0102061	0.000256603	0.0347987	0.240584	0.00766628	0.270012	0.0163275	0.000285069	0.0040001	0.226962	-0.002479	0.578755	0.00969425	0.0501504
VDR	cg01329005	-0.000337568	0.67484	0.0041714	0.417069	0.00159459	0.125831	0.00184684	0.0313464	-0.00288746	0.0266571	-0.000288344	0.704859	0.00312446	0.0349977
VDR	cg01355282	0.000454645	0.836196	-0.0112141	0.0601894	0.00762947	0.0257333	0.00576787	0.0321828	-0.00294061	0.36811	0.0028056	0.162627	0.00719498	0.068811
VDR	cg01372572	-0.00367558	0.0112271	0.00623112	0.371613	-0.00880702	0.0188987	-0.00821135	0.000159556	0.000542963	0.771822	-0.000888833	0.696117	-0.00523844	0.0418886
VDR	cg01404893	-0.00685042	0.000331903	0.0135321	0.192407	-0.00418145	0.417573	-0.00622615	0.034894	-0.00672378	0.00435122	0.00127995	0.65808	-0.00444557	0.208935
VDR	cg01458054	-0.00324258	0.107271	-0.0166094	0.133217	-0.016754	0.00513309	-0.00794051	0.0105397	0.000970602	0.710165	-0.00149144	0.619749	-0.00583291	0.110192
VDR	cg01463146	-0.00565014	0.00744833	0.0013148	0.940624	9.71e-06	0.998604	-0.00651426	0.0635683	-0.00505586	0.0280126	0.0046968	0.184587	-0.00784979	0.0469271
VDR	cg01517384	0.00307411	0.393415	0.0423713	0.29222	0.00414812	0.644149	0.0129735	0.0252013	-0.00326416	0.510214	-0.0042772	0.502442	0.0136551	0.0412471
VDR	cg01526089	-0.00798202	9.79e-06	-0.0128977	0.148502	-0.00151606	0.731236	-0.00743233	0.00748536	-0.00673433	0.0014503	0.0066049	0.0140747	-0.00627338	0.0591274
VDR	cg01543150	-0.00187437	0.239097	0.0025706	0.797169	0.000704491	0.847024	-0.0020506	0.422336	-0.00136568	0.532673	0.0012208	0.623568	-0.00232305	0.441096
VDR	cg01543184	-0.00855983	0.000765343	0.00846671	0.488446	-0.00719967	0.300704	-0.0111168	0.00413966	-0.00434733	0.128346	0.00284997	0.458953	-0.0113955	0.0138322
VDR	cg01553433	0.00272422	0.18989	0.0109227	0.441994	0.00732338	0.0666552	0.00806627	0.0131718	-0.00193522	0.344069	0.000292863	0.918101	0.00715294	0.0416068
VDR	cg01711077	-0.000261037	0.869009	-0.0184562	0.134526	-0.00477028	0.305555	-0.00233913	0.344405	-5.92e-06	0.997584	-0.000962335	0.737866	0.000469555	0.870715
VDR	cg01721555	0.00218467	0.0416719	0.00698565	0.515395	0.00112877	0.772078	0.00678019	0.000475693	-0.00191406	0.0916176	0.00137388	0.540228	0.00833736	2.56e-05
VDR	cg01863731	-0.00349068	0.0312869	-0.0180666	0.122988	-0.00244911	0.625408	-0.00525323	0.0357976	-0.00221704	0.326689	0.00214097	0.432051	-0.00240027	0.43234
VDR	cg01880551	-0.0107778	8.86e-07	-0.00108281	0.865751	-0.00368009	0.583008	-0.0120942	0.000439456	-0.00905557	0.000356631	0.00346497	0.295768	-0.00689223	0.0898059
VDR	cg01886988	0.00896947	1.68e-05	0.0249318	0.12337	0.00993219	0.131641	0.0167595	6.54e-06	0.00219074	0.305632	0.000258288	0.944169	0.011349	0.00272207
VDR	cg01900480	-0.00427721	0.00545936	-0.0282524	0.052789	0.000216988	0.961125	-0.00641978	0.0111011	-0.00324135	0.105689	0.00675959	0.0116906	-0.00369915	0.198971
VDR	cg01907945	-0.00772612	0.00108636	-0.0592186	0.00402525	-0.0082756	0.156497	-0.00988583	0.00741875	-0.00664769	0.0458416	0.00717965	0.0742173	-0.00647602	0.143155
VDR	cg01922918	-0.00786285	7.06e-05	0.0086456	0.329705	-0.00574759	0.285953	-0.00939431	0.00116261	-0.00659977	0.00812206	0.001975	0.478933	-0.0073368	0.0453143
VDR	cg01948202	0.00641461	0.0659676	0.0213343	0.273503	0.00980885	0.0684416	0.0103937	0.0221262	0.0067315	0.135539	-0.00244263	0.502299	0.00301067	0.609873
VDR	cg01964337	-0.00917731	8.86e-05	-0.0314287	0.198488	-0.00803347	0.128788	-0.0107274	0.00160061	-0.00826735	0.0102562	0.00411733	0.263001	-0.00265834	0.536165
VDR	cg01967861	0.00317111	0.024903	0.00489118	0.652993	0.00123695	0.751873	0.00239873	0.282644	0.00318699	0.0479865	-0.000596189	0.788515	0.00170252	0.504249
VDR	cg01971407	0.00582686	0.0537903	0.0304293	0.137564	0.00835034	0.298486	0.0155997	0.00269778	-0.00341208	0.26931	-0.00398884	0.409773	0.0142936	0.00762945
VDR	cg02003183	0.00118546	0.59672	-0.0382783	0.123629	0.00922939	0.164652	-0.000831348	0.831389	0.00445118	0.101872	0.00266641	0.536303	-0.00481335	0.249495
VDR	cg02039987	-0.00192488	0.488798	-0.0309773	0.154463	-0.000794043	0.909593	-0.00641043	0.132892	0.00130755	0.734723	0.0116404	0.00849745	-0.0057016	0.267801
VDR	cg02042026	-0.00689955	0.000193781	-0.0210169	0.151701	-0.0118942	0.00737382	-0.0110236	8.75e-05	-0.00234159	0.362017	-0.00120435	0.684142	-0.00411299	0.22968
VDR	cg02057211	-0.0115126	0.000145788	-0.00876748	0.721262	-0.00817641	0.263114	-0.0147463	0.000998989	-0.0099446	0.015698	0.00568478	0.230419	-0.00444965	0.430073
VDR	cg02112168	-0.0129101	5.52e-07	-0.025852	0.22543	-0.00774655	0.233401	-0.0175264	2.96e-05	-0.00722336	0.0188432	0.00631733	0.0955877	-0.0113206	0.0175281
VDR	cg02138684	0.00234395	0.092579	0.0129687	0.10307	0.00133162	0.707871	0.00515504	0.0233836	6.18e-05	0.973933	0.00100189	0.611557	0.00441772	0.0908114
VDR	cg02142005	-0.00307318	0.0212274	-0.00948279	0.478194	-0.00195904	0.489811	-0.00467381	0.0140475	-0.00139	0.486925	0.00225357	0.25984	-0.00303217	0.225927
VDR	cg02187259	-0.0135949	1.09e-06	-0.0084848	0.68808	-0.010604	0.176144	-0.0189723	3.88e-05	-0.00965485	0.00755107	0.0019501	0.669429	-0.0117047	0.0240686
VDR	cg02215171	-0.000167412	0.942704	-0.000211681	0.987608	0.00537356	0.394227	0.00349335	0.347177	-0.00167768	0.503152	0.00225938	0.537416	0.00158867	0.703639
VDR	cg02226192	-0.00679505	0.000272021	0.0031213	0.754433	-0.00297131	0.537218	-0.00644078	0.0179855	-0.00806401	0.000482632	0.00302607	0.254622	-0.00259782	0.454958
VDR	cg02247863	-0.000344379	0.839768	-6.65e-05	0.9973	-0.00250686	0.641253	0.00449789	0.120331	-0.00302774	0.0934644	0.00216117	0.532746	0.0048476	0.110786
VDR	cg02264895	-0.00204148	0.140374	-0.00721077	0.461996	0.00402775	0.277474	-0.00260677	0.233326	-0.000782217	0.673259	0.00350659	0.124373	-0.000471338	0.854989
VDR	cg02314339	-0.00195458	0.39741	-0.00173856	0.918277	-0.00246089	0.776586	0.000428427	0.907172	-0.00612805	0.0219745	0.000971927	0.827283	0.0017675	0.677295
VDR	cg02378194	-0.00669722	0.0137048	-0.0107264	0.652526	0.00471703	0.53356	-0.0142828	0.000883217	0.000861976	0.812877	0.00654905	0.132851	-0.0158597	0.00189425
VDR	cg02402539	-0.0017394	0.191134	-0.00915253	0.284363	-0.002986	0.299852	-0.00322496	0.132025	-0.000837063	0.629702	0.00349893	0.0601415	-0.000494479	0.839564
VDR	cg02408464	0.00346727	0.240402	-0.00753843	0.830808	0.00334184	0.677379	-0.000234265	0.962372	0.00304536	0.394548	0.00380998	0.458929	-0.000801694	0.882228
VDR	cg02423716	0.0063184	0.0279563	0.0143012	0.507502	0.000776448	0.899735	0.0165586	0.000153946	-0.0025481	0.50563	0.000644711	0.875781	0.0164419	0.00209981
VDR	cg02446225	-0.00421842	0.000641603	-0.0122292	0.222162	-0.00343496	0.355579	-0.00655787	0.00103682	-0.0021786	0.176061	-0.00124603	0.562902	-0.00379493	0.0974938
VDR	cg02584257	-0.00887573	2.04e-05	-0.00753993	0.551363	-0.00667869	0.253213	-0.00935009	0.00278876	-0.00725435	0.00525723	0.00483219	0.129586	-0.00722893	0.0615367
VDR	cg02596819	0.000134577	0.937142	-0.0116074	0.403056	-0.00512286	0.320526	-0.00133803	0.628637	0.00114351	0.560358	5.05e-05	0.98709	0.000377261	0.906077
VDR	cg02608002	0.000922749	0.542464	0.0126418	0.234663	0.000623783	0.838274	0.00564695	0.0137365	-0.0037192	0.0382322	0.000174676	0.931323	0.00573795	0.0309704
VDR	cg02622254	-0.00824262	5.46e-05	-0.00691787	0.675308	-0.0038404	0.484836	-0.00930914	0.00484765	-0.00580188	0.021042	0.00201764	0.525096	-0.00738366	0.0527041
VDR	cg02724490	-0.00427185	0.00488828	-0.0112974	0.27467	-0.00833143	0.0356867	-0.00848965	0.000428467	0.000336309	0.867802	0.00079712	0.741991	-0.00757543	0.00629739
VDR	cg02765596	-0.0112216	1.08e-06	0.00413771	0.726076	-0.00562138	0.383881	-0.0110076	0.00250535	-0.0107529	8.9e-05	0.00480054	0.154007	-0.00518614	0.222729
VDR	cg02766909	-0.00883517	1.31e-05	0.00623001	0.514785	-0.00653498	0.219596	-0.0111182	0.000241894	-0.00701633	0.00396408	0.00221583	0.423989	-0.00822756	0.0290782
VDR	cg02773549	0.00216164	0.159448	-0.0171016	0.0364748	0.00378838	0.382022	0.000823858	0.703879	0.00380451	0.0758833	0.00313687	0.194622	-0.000611922	0.830408
VDR	cg02781708	-0.000599734	0.717038	0.0276692	0.00899001	-0.00365138	0.442495	-0.00085576	0.73732	-0.000500682	0.822778	-0.00502014	0.0613917	-0.00151263	0.619745
VDR	cg02835406	-0.00838488	0.000266263	-0.00597164	0.805435	-0.0114816	0.0564786	-0.0150325	0.000104363	-0.00226656	0.435513	0.000855981	0.819791	-0.0118985	0.00520104
VDR	cg02869235	-0.00626876	0.0223698	-0.0323142	0.246658	-0.00411119	0.586808	-0.0096201	0.0384503	-0.00467797	0.146095	-0.000636316	0.904826	-0.00260381	0.607562
VDR	cg02927682	-0.0113927	0.000446728	-0.000922699	0.949161	-0.00646346	0.42187	-0.012872	0.00793555	-0.00870907	0.0238959	0.00662779	0.134701	-0.0114974	0.0552056
VDR	cg02938032	-0.00380829	0.076462	-0.0557467	0.0573833	-0.000238349	0.960461	-0.00629367	0.075043	-0.00326147	0.229176	0.00643878	0.0818609	-0.00283581	0.481599
VDR	cg02965712	-0.00166423	0.295479	-0.00759045	0.594209	0.00229897	0.599675	-0.00105167	0.684547	-0.00227224	0.295085	0.00308522	0.272569	-0.000307196	0.918047
VDR	cg02988397	0.0109907	5.87e-06	0.00741807	0.645329	0.0116685	0.106678	0.0165377	2.07e-05	0.00620904	0.054301	-0.000419743	0.917095	0.00868638	0.0523057
VDR	cg03026982	-0.00321283	0.159051	2.96e-05	0.998023	-0.00631723	0.417698	-0.000586496	0.884622	-0.00518026	0.0345808	-0.00304878	0.463081	0.000561978	0.893541
VDR	cg03035167	0.000235246	0.908005	-0.00843084	0.533675	-0.0151551	0.00757856	-0.00311504	0.347252	0.00207741	0.397695	-0.00388975	0.232448	-0.0015742	0.67158
VDR	cg03038262	0.0170088	5.87e-05	0.0610974	0.116791	0.0220724	0.0580182	0.0321804	1.81e-05	0.00436427	0.133843	-0.00258473	0.732489	0.0217027	0.00257063
VDR	cg03063413	-0.00674715	0.000741282	0.0242507	0.0666488	-0.00121667	0.838294	-0.00713606	0.0231909	-0.00580341	0.0320869	0.000582622	0.850542	-0.000750203	0.840049
VDR	cg03095503	-0.007879	0.00273572	0.00110592	0.942635	-0.00010206	0.988546	0.000296261	0.936198	-0.013779	7.57e-05	0.0025706	0.489506	0.00901508	0.0580487
VDR	cg03110996	0.00269462	0.207532	0.0170998	0.39608	0.00787226	0.252606	0.00847309	0.0151113	-0.00223823	0.424083	0.000724912	0.856212	0.0102548	0.00975953
VDR	cg03131556	-0.00351331	0.0444997	-0.00269261	0.873808	-0.00230406	0.644934	-0.00523901	0.074762	-0.0012756	0.482904	0.00398432	0.208631	-0.00910114	0.00512232
VDR	cg03135704	0.00196266	0.009395	0.00207077	0.720268	0.00272729	0.0727746	0.00285132	0.0115593	0.00145474	0.146659	0.000189208	0.856385	0.000803171	0.566666
VDR	cg03149958	0.000445987	0.822149	-0.00285364	0.838363	-0.00331778	0.625742	0.000298683	0.934609	0.000416808	0.852937	0.00102678	0.792022	-0.00150805	0.685093
VDR	cg03183354	-0.0051002	0.00783725	-0.0344759	0.00197861	-0.0047423	0.239494	-0.00766495	0.0248445	-0.00333725	0.128583	0.00552052	0.0210236	-0.00340863	0.347239
VDR	cg03209720	-0.00891383	5.53e-06	-0.00201785	0.79762	-0.00819936	0.149976	-0.0114169	0.000209753	-0.00516737	0.0269806	0.00130717	0.655859	-0.00990084	0.0060518
VDR	cg03227037	-0.00275224	0.149702	-0.0113199	0.310861	-0.00725068	0.165407	-0.00589467	0.0378314	-0.00262897	0.287625	0.00169467	0.572325	-0.00387885	0.257389
VDR	cg03237401	-0.00565144	0.0181354	-0.0408128	0.0620029	-0.00428835	0.517495	-0.00780206	0.0553963	-0.00431054	0.168552	0.0107247	0.0143377	-0.00499959	0.267821
VDR	cg03258567	-0.00812396	0.0074067	0.0349401	0.237199	-0.00844125	0.34516	-0.00538421	0.2572	-0.00951447	0.0134698	0.000759037	0.889967	-0.00355963	0.527926
VDR	cg03260458	0.00293519	0.132366	-0.00581376	0.689099	-0.000896473	0.833589	0.00421137	0.201303	0.00171812	0.501085	-0.00115013	0.714932	0.00062662	0.865028
VDR	cg03301498	-0.00976071	1.94e-06	0.00594082	0.57224	-0.0129087	0.0461149	-0.00916234	0.00314933	-0.00964499	0.000141083	-3.55e-06	0.999122	-0.00492442	0.195164
VDR	cg03306641	0.00736255	0.00291093	0.0215682	0.224612	-0.00108045	0.906556	0.0161532	0.000155925	-0.00153417	0.585387	-0.00293859	0.542773	0.0160973	0.000439083
VDR	cg03310874	-0.00734145	0.00601676	-0.0368229	0.0288198	-0.00972731	0.19373	-0.0111286	0.00518221	-0.00235378	0.47901	0.00804085	0.0529297	-0.0135636	0.00597674
VDR	cg03313180	-0.00742109	0.000177687	0.00339631	0.803501	-0.00577587	0.324726	-0.00873858	0.00486655	-0.00619886	0.00782773	0.00158585	0.618125	-0.00729036	0.0475036
VDR	cg03315921	-0.0083548	0.000442254	-0.0299465	0.0302825	-0.0140481	0.0319618	-0.0131338	0.000448412	-0.0046541	0.14656	0.00421406	0.259029	-0.00712483	0.106854
VDR	cg03318414	-0.00356349	0.014886	-0.00791531	0.335932	-6.8e-05	0.986265	-0.00458559	0.0386127	-0.00224233	0.275375	0.00413464	0.0782446	-0.000677256	0.806918
VDR	cg03331238	-0.0104065	5.08e-06	0.000673575	0.95111	-0.00876819	0.172169	-0.0132932	0.000117785	-0.00811657	0.00354177	0.00370079	0.258073	-0.00953412	0.024049
VDR	cg03361738	-0.0104979	0.000654169	0.0151617	0.536981	-0.00690909	0.456176	-0.00683086	0.150888	-0.0144923	8.12e-05	0.00780689	0.134121	-0.00204431	0.718735
VDR	cg03362418	-0.00213966	0.204033	0.00602313	0.56039	-0.00270448	0.46828	-0.000553727	0.822228	-0.00151525	0.499662	-0.00183794	0.386078	-0.000446588	0.882891
VDR	cg03386675	0.00637575	0.00401217	0.0149725	0.227639	0.00590717	0.107784	0.00708742	0.016674	0.0050691	0.0811404	0.00104244	0.677807	0.00143186	0.703085
VDR	cg03402112	-0.00568442	8.99e-05	-0.0262577	0.0589686	-0.00599132	0.0528764	-0.00709915	0.000552184	-0.00547798	0.0125588	0.00329074	0.112214	-0.000128702	0.961867
VDR	cg03425812	0.0233495	0.00028453	0.0528862	0.280563	0.0282245	0.0625388	0.0433723	9.43e-05	0.010791	0.0773322	-0.00148819	0.879185	0.0259915	0.0166263
VDR	cg03434660	-0.00132822	0.0843603	-0.000740672	0.918743	-0.00551149	0.0302185	-0.00185975	0.130324	-0.000805296	0.423862	-0.00145247	0.292024	-0.00082016	0.560166
VDR	cg03515040	-0.00319055	0.102723	0.00625059	0.65937	0.00361066	0.425126	-0.00327918	0.256242	-0.00258466	0.347741	0.00273275	0.33005	0.00139661	0.706501
VDR	cg03526142	0.00898939	0.000441461	-0.0104825	0.342129	0.00938142	0.170826	0.0113733	0.00746997	0.00624154	0.0601982	0.000596729	0.869041	0.00454809	0.34536
VDR	cg03546163	-0.00694174	0.122057	0.0440303	0.357038	0.00549009	0.659523	-0.00274976	0.727283	-0.0124533	0.00494162	0.005755	0.487758	0.00171699	0.829655
VDR	cg03584763	-0.00228441	0.265169	-0.0164209	0.308788	0.000369106	0.951525	-0.00448223	0.136375	-0.00106912	0.706074	0.00235934	0.489323	-0.0008883	0.813349
VDR	cg03587597	0.000623291	0.464991	-0.000930118	0.850267	-0.000927999	0.828859	0.00219287	0.200851	-0.00148755	0.0286327	0.000613577	0.778003	0.00345638	0.0306385
VDR	cg03607951	0.00885487	0.150697	0.0179043	0.699043	0.0289943	0.025933	0.0262013	0.00675752	-0.00544805	0.17387	0.0095084	0.281377	0.0180686	0.0617396
VDR	cg03610527	-0.00883846	2.77e-05	-0.000737868	0.942351	-0.00570158	0.365434	-0.0100592	0.00200988	-0.00639852	0.00612428	0.00211026	0.516109	-0.00916519	0.0177567
VDR	cg03699074	0.000571802	0.715953	0.0333212	0.00108689	-0.00516327	0.129292	0.000810305	0.754098	0.00054302	0.797031	-0.000467999	0.839587	-0.000457884	0.877067
VDR	cg03702171	0.0051304	0.00970264	0.0148979	0.371674	0.00179096	0.739944	0.00204062	0.516324	0.00803456	0.000670573	-0.00372736	0.249171	-2.62e-05	0.994257
VDR	cg03732020	-0.00325621	0.0568078	-0.0294281	0.0178584	-0.00544501	0.362159	-0.00522473	0.0619052	-0.00219648	0.305233	0.00458062	0.162978	-0.00340684	0.28786
VDR	cg03753191	0.00664591	5.37e-05	0.00818761	0.598167	0.00748193	0.0515584	0.0108388	0.000152951	0.00243816	0.104976	0.000275904	0.915044	0.00635871	0.0304602
VDR	cg03755158	0.00127077	0.250893	0.00145098	0.896822	0.000785925	0.795972	0.00395267	0.0253524	-0.00180757	0.200847	-0.000433773	0.813396	0.00374033	0.0627934
VDR	cg03763873	0.000527907	0.80727	0.000295693	0.928267	0.00615037	0.0277071	0.00248981	0.311319	0.000934777	0.773764	0.00295489	0.0707236	2.1e-05	0.995568
VDR	cg03811829	0.00850663	0.00393145	0.0315759	0.10944	0.00981168	0.266136	0.0173949	0.000515028	0.00228181	0.465835	-0.00577203	0.242339	0.0139973	0.00658395
VDR	cg03815962	-0.0122743	1.03e-06	-0.00535425	0.660246	-0.00986829	0.1506	-0.0129703	0.000820274	-0.0113899	0.000123025	0.00460008	0.215143	-0.00835919	0.0720872
VDR	cg03848588	0.00144082	0.22778	0.00406742	0.737589	0.00137116	0.81235	0.00573239	0.0146455	-0.00216226	0.0156695	0.00204702	0.500185	0.00694401	0.00135651
VDR	cg03857571	0.00105519	0.0321456	-0.00243889	0.395051	0.000439418	0.610313	0.00184891	0.00716007	0.000629468	0.368828	-9.21e-05	0.879814	0.000782171	0.378269
VDR	cg03879629	0.00272108	0.457553	0.0162013	0.609909	-0.000824042	0.937238	0.009424	0.120515	-0.00221507	0.60934	0.000284471	0.965147	0.00675689	0.316657
VDR	cg03883939	-0.00260926	0.15227	-0.0112886	0.524604	-0.00186349	0.660607	-0.00162825	0.558864	-0.00584681	0.0222377	-0.00196117	0.482661	0.00515404	0.13438
VDR	cg03981685	-0.00678566	0.000153001	-0.0157688	0.17251	-0.00586408	0.286983	-0.00877434	0.00219818	-0.00459442	0.0560163	0.00561553	0.0765578	-0.00455739	0.172067
VDR	cg03999165	-0.00313665	0.0237816	0.000348628	0.973783	-0.0031415	0.35971	-0.00494704	0.0149303	-0.00311736	0.120475	0.00247713	0.266343	-0.00339714	0.195209
VDR	cg04181189	-0.00431899	0.000323795	-0.0110285	0.253761	-0.000512189	0.875876	-0.00400862	0.0248558	-0.00526875	0.00172786	0.00216403	0.273627	0.00256994	0.251184
VDR	cg04195852	-0.0107897	1.82e-05	0.0065554	0.618362	-0.00835047	0.260942	-0.012271	0.00146684	-0.00850757	0.00601288	0.00230736	0.543822	-0.00856837	0.0662916
VDR	cg04200578	-0.00339822	0.0272125	-0.00478413	0.604826	-0.00868671	0.0403633	-0.00558164	0.0152989	-0.0011087	0.601613	-1.21e-06	0.999613	-0.00327835	0.258813
VDR	cg04222728	-0.00268437	0.256931	0.0243638	0.347471	-0.00135438	0.872214	0.00201248	0.623934	-0.00624986	0.0241799	0.00473123	0.352041	0.00667435	0.131769
VDR	cg04253214	-0.00556087	0.189831	0.0158096	0.731013	-0.0134547	0.210944	-0.0044285	0.513777	-0.00835668	0.0951745	-0.00301045	0.680735	-0.00540372	0.49132
VDR	cg04268125	0.0154241	0.00289147	0.00579042	0.932144	0.0206688	0.158916	0.0331542	0.000648743	0.00171904	0.671088	0.00325037	0.75204	0.0248506	0.00642324
VDR	cg04287259	0.00224308	0.129167	-0.00172682	0.864903	7.22e-06	0.998594	0.00190439	0.426307	0.00311968	0.0936094	-0.00286981	0.231214	-0.000997326	0.71632
VDR	cg04315688	-0.00798744	4.94e-06	0.00539293	0.562177	-0.00508593	0.300999	-0.00920507	0.000515155	-0.00672509	0.00249837	0.0016279	0.514586	-0.00459702	0.156872
VDR	cg04316051	-0.000138528	0.907134	-0.00612639	0.520162	-1.39e-05	0.996458	-0.00216952	0.205097	0.00206394	0.182632	0.00110137	0.55582	-0.00220891	0.290952
VDR	cg04318494	-0.00149274	0.292963	-0.00825985	0.465813	-0.00447036	0.231621	-0.00278106	0.213284	-0.00045407	0.800796	-3.68e-05	0.986351	0.000754906	0.772563
VDR	cg04326337	-0.00359021	0.0255405	-0.0105823	0.325158	0.00182329	0.632625	-0.0035219	0.1407	-0.0031374	0.188738	0.00339699	0.177827	-0.00118546	0.69475
VDR	cg04415310	-0.00642147	0.0184442	-0.0148641	0.53802	-0.00199867	0.788831	-0.00538044	0.209256	-0.00651366	0.0533152	0.00365095	0.421061	0.00309019	0.533033
VDR	cg04436907	0.00193207	0.0994468	0.00252701	0.757818	0.00152997	0.595289	0.00392498	0.0217452	0.00015949	0.925266	0.000979976	0.558524	0.00304133	0.166064
VDR	cg04453669	-0.00898442	1.78e-05	0.00469558	0.642653	-0.00510289	0.370923	-0.00977298	0.00290047	-0.00655351	0.00822066	0.00477336	0.134762	-0.00634044	0.100975
VDR	cg04582010	0.0112868	0.00188244	0.0261461	0.449609	0.00720914	0.468602	0.0233058	0.00020817	-0.00103093	0.786784	0.000818502	0.897156	0.021671	0.00087553
VDR	cg04590344	-0.0109665	4.72e-05	0.000641325	0.960888	-0.00318074	0.710137	-0.0127161	0.00356316	-0.00857144	0.00515377	0.00605442	0.16985	-0.0102218	0.0401818
VDR	cg04605308	-0.00725184	1.99e-05	0.0017803	0.833427	-0.00639705	0.171793	-0.00827791	0.00131335	-0.00523092	0.0159556	0.00279094	0.272957	-0.00570284	0.0699011
VDR	cg04663080	0.000262522	0.892233	-0.0299642	0.0453767	0.00525716	0.312544	-0.00302323	0.301019	0.00225267	0.397272	0.00461878	0.152601	-0.00529358	0.140542
VDR	cg04683763	-0.0063322	0.000292341	-0.0021941	0.838898	-0.00209204	0.666053	-0.00702872	0.0114113	-0.00589939	0.00668687	0.00296006	0.275862	-0.00519301	0.112846
VDR	cg04708790	-0.0026988	0.00444469	-0.000392837	0.959468	-0.00738198	0.000512002	-0.0041502	0.00160929	-0.00140686	0.294797	0.000392894	0.75845	-0.00108498	0.515082
VDR	cg04752731	-0.0025246	0.135002	-0.00141033	0.930938	-0.0127183	0.00671274	-0.0066584	0.016534	0.0028194	0.180789	-0.000289992	0.916573	-0.0055083	0.0764747
VDR	cg04757806	-0.00476189	0.00152445	-0.00970951	0.449112	-0.00339382	0.333683	-0.00574941	0.0185886	-0.00340973	0.028107	0.00352393	0.175774	-0.00725557	0.00885771
VDR	cg04788999	0.00468476	0.194424	0.051052	0.0899546	0.00583865	0.54602	0.0120388	0.0345868	-0.000883572	0.821659	-0.00881475	0.151519	0.0114216	0.062695
VDR	cg04799410	0.00428774	0.209958	0.0180734	0.492055	-0.00394847	0.692095	0.00433158	0.419481	0.0024218	0.606312	-0.00218837	0.711663	3.87e-05	0.995213
VDR	cg04816140	-0.00295076	0.219042	-0.0070272	0.609183	-0.00202521	0.632037	0.000151772	0.960336	-0.00463391	0.187507	0.00661728	0.0207859	0.00253868	0.568112
VDR	cg04831656	-0.00694034	0.00227916	-0.0163128	0.507905	-0.0048024	0.473706	-0.00832177	0.023022	-0.00529299	0.0671512	0.00485028	0.229712	-0.00314751	0.455289
VDR	cg04858164	-0.0170636	4.38e-07	0.0164046	0.344782	-0.0089832	0.332127	-0.018467	0.000352229	-0.0135642	0.0002431	0.00300771	0.539379	-0.0118428	0.0563918
VDR	cg04880620	0.00722137	0.000423427	0.0118341	0.572164	0.00532471	0.342242	0.0112487	0.00162139	0.00370443	0.0377013	-0.00101829	0.76901	0.0067288	0.0574967
VDR	cg04926108	-0.0116903	1.96e-06	0.00948545	0.368869	-0.0139317	0.0485947	-0.0157407	1.62e-05	-0.00639538	0.0361114	0.000302643	0.933319	-0.0129255	0.00423817
VDR	cg04927537	0.0115725	0.00391821	0.00848791	0.82438	0.0169418	0.116288	0.0171758	0.0137123	0.00335775	0.427446	0.00268833	0.69285	0.00903749	0.203357
VDR	cg04986899	-0.0021276	0.0966214	0.00536923	0.678429	0.000784973	0.813461	-0.00182067	0.384778	-0.00143508	0.341501	0.00201067	0.336248	0.00176516	0.454624
VDR	cg04987734	-0.000631466	0.777386	-0.0275734	0.0478026	0.00620442	0.243993	-0.00254193	0.426011	0.00252991	0.400253	0.00323079	0.332259	-0.00345851	0.393788
VDR	cg05009902	0.00156307	0.420329	0.0123947	0.37236	-0.00040096	0.941744	0.00335669	0.280549	-0.000150778	0.952599	-0.000943005	0.765474	0.00578908	0.107797
VDR	cg05059480	-0.00728987	0.000445649	-0.00785049	0.54284	-0.00120716	0.778057	-0.00840966	0.00670813	-0.00548662	0.0340487	0.00561919	0.0526292	-0.0081308	0.0351622
VDR	cg05186879	-0.00141154	0.439247	-0.0138797	0.232016	-0.00216941	0.643053	-0.00158433	0.592801	-0.00137989	0.561185	0.00099614	0.713476	-0.000569189	0.866772
VDR	cg05229803	-0.00452543	0.00536305	0.000486102	0.963483	-0.00371796	0.241555	-0.00543436	0.0313215	-0.00399704	0.0477625	0.00246306	0.255504	-0.00566152	0.0609569
VDR	cg05257202	0.00539645	0.0105079	-0.00946048	0.535392	0.00251482	0.619191	0.00255416	0.401497	0.00995061	6.9e-05	-0.00131148	0.680659	-0.00169374	0.654083
VDR	cg05296619	-0.00857724	1.37e-05	0.00925566	0.489516	-0.00881092	0.118764	-0.0102787	0.000785944	-0.00725605	0.00237934	0.00246044	0.44441	-0.00806119	0.0277576
VDR	cg05309505	0.000505542	0.0905502	-0.00208086	0.467584	-0.000284152	0.769901	0.0015433	0.00313648	-0.000692907	0.0133842	-0.000257737	0.689712	0.00192778	0.000366599
VDR	cg05345476	-0.00386018	0.00971793	-0.00143051	0.933864	-0.00517369	0.292142	-0.00181448	0.496177	-0.00562496	0.000432636	0.00157464	0.624185	0.00077532	0.778325
VDR	cg05381960	-0.00694314	0.000982803	-0.0150215	0.318293	-0.00225982	0.68475	-0.0117795	0.000328418	-0.00381547	0.179945	0.00336546	0.268336	-0.00683927	0.0796444
VDR	cg05432003	0.00735317	0.00268388	0.0299928	0.0291034	0.00621367	0.409349	0.0172798	2.58e-05	-0.00411127	0.160723	0.00115225	0.780049	0.0183716	4.73e-05
VDR	cg05439368	0.00539436	0.0150962	0.0129768	0.562761	0.00478298	0.320414	0.0119791	0.00117956	0.00056837	0.836649	-0.00351478	0.308162	0.00987343	0.0145952
VDR	cg05464506	0.00637933	0.00117122	0.00342873	0.725106	0.00461283	0.344454	0.00623228	0.0350495	0.00550172	0.0274405	-0.00569386	0.058009	0.00565101	0.120142
VDR	cg05475649	0.0196021	2.72e-06	0.0523578	0.244162	0.0255787	0.0266016	0.0332875	1.63e-05	0.00888009	0.0100622	-0.00465582	0.550029	0.0192049	0.00821154
VDR	cg05520259	-0.00685011	0.0129645	-0.0183967	0.441828	-0.0113805	0.183839	-0.00938554	0.0261777	-0.0023901	0.521015	0.000917871	0.849222	-0.00343781	0.503116
VDR	cg05523603	0.00345685	0.241866	0.0196939	0.454094	0.0112561	0.183065	0.014192	0.0059762	-0.00398176	0.098453	0.000421107	0.939835	0.0103411	0.0423208
VDR	cg05543179	-0.00652889	0.000540041	-0.0121876	0.424453	-0.00430995	0.355548	-0.00831399	0.00658896	-0.00659708	0.00599431	0.00108733	0.712259	-0.000649683	0.852768
VDR	cg05543864	-0.000439573	0.771719	0.00619169	0.667299	0.00193735	0.614355	0.00323792	0.163196	-0.00348728	0.0799976	-0.000965726	0.696788	0.00473733	0.0866712
VDR	cg05549304	-0.00648682	0.00515407	-0.0079786	0.665583	-0.00325084	0.603193	-0.00887931	0.00711778	-0.0040856	0.240258	2.45e-05	0.994652	-0.00621486	0.156099
VDR	cg05552874	0.00948806	0.143787	0.0297112	0.577845	0.0333448	0.0455484	0.0287784	0.00800311	-0.00505026	0.145099	0.00291833	0.789848	0.0213218	0.0406146
VDR	cg05566585	-0.0114299	1.15e-05	0.00696133	0.48897	-0.00698271	0.366548	-0.0114787	0.00396199	-0.00968991	0.0023292	0.00426207	0.28433	-0.00822202	0.0870296
VDR	cg05626226	0.000367441	0.869072	0.0092732	0.683985	0.00145219	0.782016	-0.00293497	0.434805	0.00302249	0.279823	0.00105765	0.782283	-0.00680257	0.0982712
VDR	cg05694292	-0.00926626	1.15e-06	-0.00469764	0.672272	-0.00629652	0.221538	-0.00928442	0.00120683	-0.00778393	0.00103602	0.0034795	0.202783	-0.00437608	0.212567
VDR	cg05696877	0.016697	0.0886463	0.0605534	0.44649	0.0289437	0.012019	0.0439952	0.00269295	-0.00356651	0.529721	0.00205565	0.858365	0.0303396	0.0339074
VDR	cg05773425	-0.00456453	0.0601744	-0.0197755	0.365262	0.00146974	0.790558	-0.00883928	0.0187365	-0.00309308	0.332199	0.00521756	0.164905	-0.00630407	0.168612
VDR	cg05776323	0.00465022	0.0106188	-0.00435462	0.66192	0.00377402	0.437241	0.00384363	0.169145	0.00534161	0.0202108	0.00283382	0.318138	0.000560503	0.866673
VDR	cg05822888	-0.00366498	0.0989906	0.0239848	0.0699495	0.000381887	0.949967	-0.00200077	0.588663	-0.00409396	0.151786	0.000519419	0.884243	-0.00222029	0.593982
VDR	cg05857980	-0.00797339	6.5e-05	0.00587446	0.643977	-0.0065793	0.190905	-0.0102899	0.000764993	-0.00602335	0.0116687	0.00167194	0.571027	-0.00867058	0.0186383
VDR	cg05883128	0.0140221	0.00141649	0.0440455	0.205825	0.0214972	0.103317	0.0272373	0.000501262	0.00383661	0.139388	-0.00202385	0.802359	0.0193623	0.0066841
VDR	cg05892222	-0.00245638	0.20924	0.0109721	0.542744	0.00424392	0.423288	0.0006021	0.851187	-0.00344032	0.140977	0.0016319	0.643235	0.000817796	0.818905
VDR	cg05901971	-0.000398751	0.866578	-0.0133113	0.566009	0.00508625	0.369816	-0.000925584	0.806374	-0.00274027	0.383549	0.00484595	0.196049	0.00065698	0.882038
VDR	cg05919238	-0.0114057	9.35e-06	0.00537378	0.766072	-0.00503487	0.471472	-0.0132784	0.000936386	-0.00749008	0.00885181	0.00448484	0.252688	-0.0104216	0.027259
VDR	cg05920196	-0.00447503	0.00347991	-0.022165	0.112128	-0.00158632	0.632006	-0.00550219	0.0187664	-0.00331136	0.0962867	0.00352394	0.158803	-0.00164773	0.561256
VDR	cg05941525	-0.00447413	0.0426505	-0.022716	0.10077	-0.00166565	0.785553	-0.00586097	0.0733638	-0.00402443	0.181606	0.00563362	0.105416	-0.000521806	0.899416
VDR	cg05948127	-0.0102511	0.000923661	0.00650385	0.77567	-0.0153608	0.0409937	-0.0177307	0.000262046	-0.00219464	0.577913	-0.000907607	0.849207	-0.0137616	0.0169952
VDR	cg05954120	-0.00857883	8.89e-06	-0.00550833	0.707141	-0.00930707	0.0887911	-0.0103247	0.000594955	-0.00639936	0.0066327	0.00307529	0.319054	-0.00796929	0.0248727
VDR	cg05957567	-0.000496694	0.748975	0.0159653	0.118018	-0.00802657	0.0527079	-0.00252741	0.281902	0.00136595	0.519085	-0.00290701	0.238613	-0.0015917	0.581255
VDR	cg05981711	-0.00207973	0.0351232	-0.00317365	0.578831	0.000496932	0.858984	-0.00359827	0.0204846	-0.00103355	0.422286	0.00208713	0.183338	-0.00321747	0.0774851
VDR	cg05994974	0.00416052	0.349939	0.000416084	0.980516	0.00924741	0.241718	0.0150471	0.0103643	-0.00554477	0.35219	0.00295987	0.547324	0.0109295	0.153372
VDR	cg05995267	-0.00289054	0.00117701	0.00551902	0.179314	-0.00539239	0.0156565	-0.00411549	0.00197486	-0.00140379	0.237741	-0.0024646	0.0382996	-0.00335101	0.0418314
VDR	cg06033320	0.0196332	0.000171946	0.0246209	0.497692	0.011869	0.533561	0.034772	0.00065094	0.00409586	0.27779	-0.00830007	0.457606	0.0254207	0.00689964
VDR	cg06060286	-0.0016012	0.293463	-0.00977149	0.438816	-0.00125306	0.741595	-0.00507996	0.0304978	0.00242657	0.238094	0.00184289	0.401587	-0.00667906	0.0179141
VDR	cg06064964	-0.0032561	0.000209581	-0.00032876	0.948384	-0.00939585	0.0144276	-0.0056638	0.000821866	-0.000608081	0.369556	-0.00310921	0.101511	-0.00570203	0.000246233
VDR	cg06066676	0.000553599	0.672	0.0031648	0.775647	0.000831966	0.82442	0.00412951	0.0344927	-0.00396334	0.0273094	0.000162538	0.942018	0.00579839	0.0165177
VDR	cg06070496	-0.00670792	0.000185273	-0.00913138	0.502312	-0.00368762	0.416766	-0.00866121	0.00249625	-0.00478056	0.0519353	0.0021227	0.434944	-0.00354878	0.292287
VDR	cg06085204	-0.00040267	0.786416	-0.0163896	0.04245	0.00344077	0.136582	0.00245663	0.162074	-0.00428718	0.0451986	0.00404563	0.0150038	0.00527751	0.0448415
VDR	cg06096336	0.000269967	0.921016	-0.0232554	0.197701	0.00220007	0.737427	0.00205585	0.636324	-0.00149175	0.678583	0.00157439	0.702072	0.00309394	0.544899
VDR	cg06115314	-0.00461458	0.0469003	-0.0170781	0.359735	-0.0182884	0.000329473	-0.0107434	0.00203611	-0.000360505	0.906378	0.000457099	0.89423	-0.00648295	0.124982
VDR	cg06120302	-4.82e-05	0.951333	0.00254068	0.471973	-8.86e-05	0.961033	0.00104311	0.346812	-0.00117741	0.262177	0.000227495	0.822696	0.00118657	0.404864
VDR	cg06122613	-0.00886964	7.48e-05	-0.012416	0.303975	-0.00364857	0.523288	-0.011744	0.000485041	-0.00656202	0.0329712	0.00206206	0.52534	-0.0084778	0.0435129
VDR	cg06146977	-0.00278006	0.00109811	-0.00109362	0.83132	-0.00420783	0.0359282	-0.00434791	0.000379353	-0.00188931	0.110749	0.000189074	0.86801	-0.00121929	0.428504
VDR	cg06168856	0.00814486	0.00092289	0.015688	0.427863	0.00624348	0.405986	0.0136787	0.00142865	0.00243009	0.384835	-0.00238921	0.590166	0.00951921	0.0353531
VDR	cg06188083	0.0214437	0.000169735	0.0476238	0.37011	0.0204951	0.183134	0.0384574	0.000156947	0.00462243	0.178841	-0.00155531	0.881544	0.0263228	0.00614183
VDR	cg06195428	-0.00988613	1.36e-05	-0.00422902	0.736928	-0.00723635	0.26315	-0.00975152	0.00549113	-0.00939537	0.000650088	0.00385892	0.259071	-0.00492922	0.240588
VDR	cg06279230	-0.00846014	3.22e-05	-0.00269083	0.828089	-0.0025758	0.616876	-0.00827154	0.00748856	-0.00661029	0.00792963	0.00595202	0.0554686	-0.00634593	0.0935822
VDR	cg06312004	-0.000659734	0.771947	-0.0130086	0.347377	-0.00918353	0.121087	-0.00428598	0.227207	0.00355982	0.210876	-0.000482527	0.904576	-0.00416039	0.320378
VDR	cg06343740	-0.00311899	0.143628	-0.00297622	0.868129	-0.00185374	0.759016	-0.00518915	0.10489	-0.0023193	0.428802	0.00111869	0.756756	-0.000135832	0.97297
VDR	cg06376949	-0.00601695	0.0167481	-0.01204	0.489105	0.00594281	0.254272	0.0012109	0.745087	-0.0134339	2.98e-05	0.00460499	0.195607	0.0128635	0.00488175
VDR	cg06388937	-0.00152535	0.268556	0.00198712	0.848946	-0.00241914	0.539067	-0.00429762	0.0442434	0.00175421	0.312139	-0.00148456	0.52499	-0.00310591	0.214823
VDR	cg06400288	-0.00541068	0.00387803	-0.0352952	0.127738	-0.00239947	0.617879	-0.00812585	0.0162512	-0.00335329	0.106127	0.00411123	0.274464	-0.00446482	0.204425
VDR	cg06402858	0.0026774	0.268222	0.0147405	0.400974	-0.0048758	0.334806	-0.000989072	0.77644	0.00575404	0.0921594	-0.00182349	0.621586	-0.00454217	0.305744
VDR	cg06414580	-0.00351065	0.0217849	0.00350944	0.695068	-0.00532723	0.0968749	-0.00668297	0.00118252	0.000294979	0.896508	0.000543988	0.781412	-0.00580115	0.0416466
VDR	cg06465076	-0.0141242	3.55e-05	-0.0126809	0.330778	-0.0025417	0.783511	-0.0144175	0.00399862	-0.0126531	0.00151438	0.00980582	0.0370306	-0.0104241	0.0973812
VDR	cg06473288	0.00512663	0.000919537	0.000447149	0.962222	-0.000455759	0.912439	0.00548287	0.0177292	0.00387699	0.0888908	0.000297738	0.892098	0.00203631	0.484017
VDR	cg06484123	-0.00974312	0.0230237	-0.0685499	0.116001	0.00153757	0.891643	-0.0167742	0.0148236	-0.00455343	0.429336	0.00828452	0.257491	-0.0117281	0.146628
VDR	cg06562969	0.0183868	5.28e-05	0.0223831	0.556897	0.0197906	0.119002	0.0329488	8.47e-05	0.00625114	0.0386531	0.000120282	0.988488	0.0209816	0.00712558
VDR	cg06587767	-0.00223125	0.419515	0.00246131	0.856532	-0.00147479	0.875664	0.000825055	0.860234	-0.00600529	0.0800354	-0.000758139	0.881692	0.00193563	0.709432
VDR	cg06603074	0.00589564	0.0131242	0.0108124	0.62448	0.0135092	0.0649798	0.0118896	0.00343271	0.00327811	0.266237	0.00114433	0.785382	0.00723794	0.102879
VDR	cg06617406	-0.00980259	1.07e-05	0.00467725	0.699314	-0.00281618	0.657407	-0.0114652	0.00052141	-0.00855904	0.00219065	0.00287066	0.379208	-0.0073413	0.0753454
VDR	cg06650861	0.00489909	0.0055369	0.0030557	0.789372	0.00920607	0.15385	0.0117482	0.000345308	-0.00219735	0.101212	0.00249933	0.487464	0.0147009	2.69e-06
VDR	cg06708931	0.0084249	0.000148817	0.0097834	0.467768	0.0129284	0.214892	0.0186949	3.3e-05	-0.00147448	0.093591	0.000850491	0.86769	0.0175943	7.19e-06
VDR	cg06712932	-0.00813086	0.000995806	-0.00864736	0.70146	-0.0012253	0.852037	-0.014314	0.000209546	0.00108348	0.746159	0.00235106	0.573085	-0.0113168	0.0141632
VDR	cg06716655	0.00578327	0.0559348	0.00310966	0.877371	0.00761297	0.0174087	0.0117329	0.00682442	0.0017656	0.570969	0.0036985	0.272777	0.00617413	0.217536
VDR	cg06806891	-0.00747514	5.55e-05	0.00428893	0.653019	-0.00573455	0.219225	-0.0105366	0.000394142	-0.00429075	0.046253	0.00288917	0.260891	-0.00824902	0.0163778
VDR	cg06829760	-0.000776291	0.60872	0.0106821	0.348345	-0.0066548	0.10105	-0.00219902	0.358693	0.00250403	0.205677	-0.00125023	0.605943	-0.00383259	0.170017
VDR	cg06869619	-0.000429211	0.773358	0.0216604	0.0783105	-0.00256953	0.571911	0.00199365	0.404869	-0.00364088	0.0561258	-0.00023758	0.930456	0.00451569	0.0962003
VDR	cg06872019	-0.00622162	0.00213769	0.00971017	0.492135	-0.00708682	0.224817	-0.00867493	0.00294118	-0.00394692	0.158742	0.00100042	0.765656	-0.00718412	0.0556513
VDR	cg06909315	0.00465788	0.0194884	0.00735592	0.592947	0.00265408	0.662079	0.00862454	0.00948597	-0.000394891	0.874919	-0.00181591	0.599935	0.00985183	0.0076559
VDR	cg06981309	0.0065195	0.136387	0.0319456	0.256683	0.0237258	0.0162716	0.0206427	0.00276223	-0.0071404	0.020911	0.00782406	0.245645	0.0176519	0.0115555
VDR	cg07026925	0.000437226	0.801594	0.00736984	0.635886	-6.93e-05	0.989038	0.000435494	0.875225	0.001353	0.534297	0.00155986	0.605514	-0.00366161	0.256323
VDR	cg07082452	-0.00685281	0.000369964	0.00354577	0.817115	-0.00713776	0.129765	-0.00818254	0.00799772	-0.00432288	0.0387863	0.00138446	0.655541	-0.00821869	0.0195143
VDR	cg07095530	-0.00686608	0.00056277	0.00338809	0.832852	-0.00464364	0.349044	-0.00917451	0.00341104	-0.00368249	0.0803789	0.00447571	0.183227	-0.0112983	0.00201807
VDR	cg07107453	0.0039611	0.248443	-0.00569454	0.804398	0.0116733	0.270341	0.00584747	0.26983	0.006588	0.141513	0.00485514	0.401474	-0.00583851	0.358288
VDR	cg07123796	-0.00184533	0.421549	-0.00115813	0.93707	-0.000656848	0.934389	0.00101113	0.766335	-0.0046645	0.103921	-0.00172849	0.6826	0.00273721	0.525741
VDR	cg07188863	-0.00839827	1.02e-05	0.00594028	0.474628	-0.00698311	0.203371	-0.0100223	0.000588066	-0.00618169	0.0096998	0.00239963	0.405918	-0.00644655	0.0670394
VDR	cg07195105	-0.0147307	1.93e-08	-0.00769904	0.583941	-0.0104942	0.15339	-0.0187642	1.03e-06	-0.010031	0.00427137	0.00456192	0.23445	-0.00927965	0.0544635
VDR	cg07253769	-0.00196049	0.35681	0.00522732	0.757065	-0.004499	0.404615	-0.00521005	0.133609	0.000869653	0.722586	-0.00320229	0.352445	-0.00380747	0.32841
VDR	cg07268124	0.00778708	0.00107916	-0.00752769	0.699163	0.00975774	0.159721	0.0129978	0.0020642	0.00336458	0.238174	-0.000979978	0.824223	0.00758576	0.0854745
VDR	cg07276449	-0.00692958	0.000732631	-0.00616555	0.441247	0.00129974	0.750082	-0.00546098	0.0475555	-0.00763968	0.00470893	0.00539882	0.02686	-0.00332369	0.382018
VDR	cg07293059	-0.00759313	0.000176634	-0.00138316	0.870926	-0.00271446	0.620676	-0.0100406	0.000801993	-0.00494927	0.0453307	0.00520529	0.0649723	-0.00959834	0.010965
VDR	cg07317117	-0.00121305	0.3212	-0.00617238	0.383583	-0.00207216	0.527557	-0.00407182	0.0239545	0.00170631	0.294493	0.000200544	0.916836	-0.00391464	0.0797941
VDR	cg07362849	0.00495352	0.0111804	0.00716332	0.581578	0.00438763	0.297943	0.008782	0.00268801	0.00160099	0.437606	-0.000240012	0.929673	0.00487892	0.144343
VDR	cg07413417	-0.00607019	0.00457485	-0.0136237	0.47496	-0.0110384	0.0653635	-0.00903743	0.00853295	-0.00492366	0.0637005	0.00116166	0.73158	-0.00489569	0.221016
VDR	cg07451531	-0.00463923	0.00371807	0.000593115	0.962991	-0.0125169	0.00665941	-0.00784261	0.0016383	-0.00281914	0.187313	-0.00204291	0.43717	-0.00375011	0.206735
VDR	cg07474797	-0.00750562	0.000938118	-0.0116608	0.536264	0.00203183	0.730976	-0.00702023	0.0523067	-0.00556193	0.0403562	0.00504764	0.155506	-0.00799333	0.059776
VDR	cg07573085	-0.00159779	0.505857	0.0112795	0.53302	-0.0107741	0.0479221	-0.00655473	0.068816	0.00200784	0.536619	-0.00422635	0.310444	-0.0045843	0.306018
VDR	cg07596065	-0.00175326	0.284262	0.00337418	0.849416	-0.00348328	0.492422	0.00116391	0.681774	-0.00399983	0.0467699	0.000664687	0.835537	0.00183	0.548631
VDR	cg07624918	-0.00881332	3.55e-05	-0.027157	0.127398	-0.00504221	0.398531	-0.00968531	0.00113072	-0.00682645	0.0336422	0.00528399	0.120366	-0.00327559	0.411963
VDR	cg07660627	-0.00394331	0.129207	-0.00131843	0.948475	-0.0063556	0.327297	-0.00717156	0.0655775	-0.00254185	0.489564	0.00299183	0.4704	-0.00146161	0.76133
VDR	cg07671185	-0.0136604	1.84e-06	-0.0145489	0.399235	-0.00492596	0.484	-0.0168153	6.28e-05	-0.00934827	0.00895276	0.00804939	0.0374087	-0.014012	0.00776724
VDR	cg07732037	-0.00528037	0.140315	-0.0183857	0.285882	-0.00952231	0.342556	-0.00824064	0.130449	-0.00352045	0.422021	-0.0057575	0.347813	0.00243714	0.707937
VDR	cg07759906	-0.00913828	1.26e-06	0.00510925	0.643653	-0.00622428	0.27216	-0.00944105	0.00114161	-0.00682459	0.00331697	0.0010769	0.723139	-0.00595797	0.0872191
VDR	cg07787977	-0.00566431	0.00847794	-0.0240475	0.0937488	-0.01532	0.00713531	-0.0124406	0.00015027	-0.000458778	0.861035	0.000742188	0.837796	-0.00749266	0.0475141
VDR	cg07815522	0.0192199	0.0107225	0.0658257	0.332587	0.0335009	0.0770332	0.04516	0.000534587	-0.000964279	0.759637	-0.00362111	0.767039	0.036021	0.00225344
VDR	cg07824155	0.00155625	0.334274	-0.000986205	0.936351	-0.00358147	0.499021	0.00227876	0.412712	0.000890604	0.648367	-0.00206223	0.483217	0.00171196	0.568677
VDR	cg07824483	-0.0106784	8.99e-06	-0.0103544	0.435315	-0.00722738	0.261125	-0.0110375	0.00226731	-0.00899289	0.00171278	0.00606007	0.087403	-0.00810945	0.0661393
VDR	cg07833467	0.00857681	0.0122755	0.0174735	0.601973	0.00974819	0.419913	0.0144936	0.0120881	0.00529854	0.190067	-0.00515425	0.471972	0.00663464	0.289608
VDR	cg07839313	0.00115347	0.557535	-0.000859924	0.956295	0.00456436	0.378172	0.00250691	0.441915	0.00133403	0.533344	-0.00209042	0.526808	0.000826656	0.811906
VDR	cg07839457	0.0192315	0.00186081	0.0566919	0.164908	0.0322719	0.00277343	0.0359356	0.000161071	0.00803797	0.0919972	-0.00328053	0.649361	0.0197335	0.0379577
VDR	cg07862320	0.0110052	2.05e-06	0.0116295	0.655921	0.0049493	0.378409	0.014262	0.000257744	0.00854162	0.00338274	-0.0028064	0.484309	0.00772817	0.0740448
VDR	cg07871059	-0.000483753	0.678404	-0.00157565	0.870973	-0.000948087	0.824069	-0.00286182	0.140603	0.00149745	0.274473	0.000391578	0.862168	-0.00381134	0.0724003
VDR	cg07878065	0.00437229	0.000572798	0.00792302	0.375914	0.00299773	0.0621352	0.00516835	0.00792405	0.00325997	0.0439753	0.00081302	0.570523	-0.000454603	0.845069
VDR	cg07957619	-0.00176996	0.342841	0.0143157	0.331342	-0.0046474	0.36252	0.000228293	0.93546	-0.00370872	0.107099	-0.00110698	0.732119	-0.00071566	0.835989
VDR	cg08044454	-0.0107493	8.02e-06	0.000498634	0.968126	-0.00259632	0.695122	-0.0108546	0.00299153	-0.00924118	0.00296824	0.00414752	0.237298	-0.00766208	0.0840521
VDR	cg08084228	0.000286695	0.894456	0.0219289	0.133164	-0.00205936	0.774754	0.0068066	0.064752	-0.00711431	0.00147371	-0.000770257	0.854921	0.00852834	0.0326368
VDR	cg08090640	0.00485466	0.0163897	-0.0132916	0.319098	0.000678798	0.923208	0.005493	0.122591	0.00470346	0.0515215	-0.000797196	0.828952	0.00247792	0.512757
VDR	cg08099136	0.00934515	0.000887304	0.0251104	0.366168	0.0077985	0.23024	0.0157485	0.000773707	0.00324839	0.298803	-0.0006589	0.885015	0.00845745	0.0872025
VDR	cg08122652	0.020024	0.00180593	0.0391398	0.522593	0.0307626	0.0820959	0.0455503	6.72e-05	-0.00282822	0.290587	-0.00083965	0.942678	0.0390044	0.000171829
VDR	cg08123045	-0.00338367	0.140585	0.00458687	0.824378	-0.00927376	0.12829	-0.00436099	0.219385	-0.00314953	0.336042	0.000325257	0.932869	-0.0014289	0.74289
VDR	cg08188436	-0.00188301	0.131851	-0.0129239	0.182151	-0.00299131	0.371086	-0.00247788	0.175236	-0.000972071	0.594422	0.00150943	0.426061	-0.000774314	0.741795
VDR	cg08203231	-0.00237566	0.385691	-0.019888	0.386124	-7.88e-05	0.991557	-0.00440595	0.276737	0.00179727	0.621946	0.00254281	0.565554	-0.0041991	0.409585
VDR	cg08215318	-0.006716	0.0107297	-0.00606865	0.749393	0.00113246	0.809335	-0.00636934	0.122143	-0.00614754	0.043669	0.00852853	0.0402071	-0.00605007	0.213522
VDR	cg08244262	0.000508164	0.194976	-0.000100983	0.962213	0.000355021	0.608642	0.00106115	0.0413424	0.00037516	0.531765	-2.23e-05	0.965373	0.000362585	0.615573
VDR	cg08293124	-0.00809778	5.03e-05	-0.000584053	0.962271	-0.00669962	0.199727	-0.0103788	0.00100942	-0.00333324	0.139614	0.00340525	0.254643	-0.0105819	0.00392831
VDR	cg08293824	0.00467454	0.145192	0.0248552	0.422913	0.00486383	0.584301	0.014061	0.00657879	-0.00393168	0.354554	0.00169563	0.758267	0.0142611	0.0168052
VDR	cg08304487	-0.0113492	2.82e-06	0.00496862	0.581323	-0.00885389	0.224472	-0.0117519	0.00173066	-0.009234	0.00242404	0.00277185	0.444738	-0.00740903	0.100172
VDR	cg08309069	0.00239827	0.581617	0.00258278	0.944336	0.0015382	0.897576	0.00722782	0.291473	-0.00308157	0.613854	-0.00437624	0.534277	0.00871038	0.286772
VDR	cg08318732	-0.00740116	0.00384271	-0.0473446	0.0731348	-0.000865024	0.903736	-0.0132303	0.00146013	-0.00267769	0.426582	0.00294938	0.534516	-0.0114753	0.0161219
VDR	cg08387293	-0.00437517	0.00933504	-0.0237269	0.18488	-0.0056294	0.193312	-0.00765997	0.00251875	-0.00145036	0.5109	0.00417428	0.126857	-0.00460129	0.128852
VDR	cg08418670	-0.00900648	9.28e-05	-0.034612	0.0655962	-0.00622445	0.230636	-0.0128212	0.000200998	-0.00566841	0.0517567	0.00955961	0.0062761	-0.0125047	0.00335811
VDR	cg08433366	-0.00288558	0.0559308	-0.011366	0.281623	-0.00280824	0.480905	-0.00556065	0.0168723	-0.000543423	0.789727	0.00230244	0.327551	-0.00312247	0.271723
VDR	cg08440485	-0.00681438	0.00394092	-0.0125058	0.593881	0.000577956	0.938415	-0.00827928	0.0373116	-0.00466008	0.12294	0.005886	0.206905	-0.00112988	0.796255
VDR	cg08459290	-0.00902127	1.35e-05	0.0131511	0.290372	-0.00575887	0.263165	-0.0104533	0.00101954	-0.00824335	0.00131928	0.00327595	0.266633	-0.00597264	0.121005
VDR	cg08470588	-0.0113557	1.17e-06	-0.00250617	0.825345	-0.0069633	0.298034	-0.0152642	2.45e-05	-0.00678018	0.0210019	0.00224861	0.514744	-0.0137432	0.00146431
VDR	cg08538199	-0.00856956	0.000502939	0.00185334	0.85593	-0.00750803	0.258883	-0.0106768	0.00384921	-0.00677949	0.0246167	0.00591529	0.0963919	-0.00958218	0.0356792
VDR	cg08549335	0.00780693	0.00935438	0.045446	0.104584	0.00348721	0.722367	0.0134711	0.00935009	0.00306605	0.418973	-0.00382615	0.489192	0.00735293	0.191793
VDR	cg08553572	-0.00498071	0.00758328	0.0156879	0.388623	-0.00680433	0.150387	-0.00568745	0.0602904	-0.00313753	0.15168	0.00129545	0.670222	-0.00627193	0.0733597
VDR	cg08585593	-0.00270946	0.244787	-0.00981319	0.559277	-0.00160232	0.777455	0.000467835	0.892249	-0.00433759	0.184248	0.00310293	0.36962	0.0004287	0.921337
VDR	cg08609163	-0.00834789	0.000289534	-0.0408252	0.0601256	-0.000905131	0.882199	-0.00863088	0.0148371	-0.0100555	0.00154491	0.00969798	0.0120778	0.00209605	0.626792
VDR	cg08619515	-0.00715584	0.00377036	-0.0326582	0.0674016	-0.0136513	0.0663978	-0.00255405	0.484198	-0.0101816	0.0037471	-0.00132431	0.737281	0.00589833	0.18974
VDR	cg08701420	-0.00967886	0.000128568	-0.00192247	0.887103	-0.0077452	0.280301	-0.0127926	0.000641336	-0.00624053	0.0397659	0.00352294	0.359095	-0.0125366	0.00723015
VDR	cg08738516	0.00125636	0.252816	-0.00386084	0.714149	-0.00163468	0.584625	-0.00101972	0.544532	0.00292549	0.029324	0.000484549	0.78889	-0.00411319	0.0344794
VDR	cg08779606	0.000312839	0.865559	0.00360226	0.804896	-0.000790912	0.862219	-0.0037835	0.17934	0.00335469	0.16653	0.00275764	0.34809	-0.00352981	0.294117
VDR	cg08779886	-0.00766935	0.00152425	-0.0333868	0.0292077	-0.00408354	0.563779	-0.00749073	0.0354861	-0.007784	0.0191809	0.000955489	0.810299	-0.00381879	0.398229
VDR	cg08818207	0.0122515	6.68e-05	0.0231632	0.419291	0.0105172	0.16509	0.0217652	7.68e-05	0.00639079	0.0251895	-0.00322258	0.548542	0.0106893	0.0504677
VDR	cg08836972	-0.00659897	0.0134598	-0.036732	0.160652	-0.00867564	0.238332	-0.013501	0.00129623	0.000167292	0.961347	-2.44e-05	0.99548	-0.0101613	0.037513
VDR	cg08863777	-0.00693034	0.000873031	-0.016292	0.314859	-0.0110738	0.0334913	-0.00918143	0.00715593	-0.00560884	0.0113307	0.00296607	0.404457	-0.00901691	0.0179542
VDR	cg08875995	-0.00900697	1.83e-06	0.00829346	0.420734	-0.00584194	0.307461	-0.00880214	0.0024013	-0.00844614	0.000333853	0.00209231	0.489351	-0.00488228	0.161553
VDR	cg08888522	0.0126094	0.00224913	0.0346487	0.334981	0.0203044	0.231572	0.0316205	9.54e-05	-0.00211699	0.0943251	-0.00229416	0.803765	0.0260942	0.000254863
VDR	cg08894462	-0.0128727	6.09e-05	-0.0142258	0.295409	-0.00557922	0.522391	-0.0179535	0.000155233	-0.00834923	0.0497002	0.00678957	0.135998	-0.0148488	0.013472
VDR	cg08924203	0.000384772	0.836988	-0.00450838	0.651786	0.00648597	0.0822483	0.00309472	0.260304	-0.00129085	0.585392	0.00168755	0.42498	0.00652319	0.0534921
VDR	cg08926253	0.00890566	0.018327	0.0111634	0.714274	0.0138882	0.228747	0.0214378	0.00134266	-0.00338734	0.189379	0.00293256	0.678104	0.0183411	0.00443787
VDR	cg08998192	0.00239697	0.314573	-0.0198164	0.391561	-0.00414005	0.523526	0.00602585	0.091184	0.00123599	0.713364	-0.00128777	0.748697	0.00334483	0.452455
VDR	cg09006487	-0.0077094	0.000206529	-0.0138431	0.603053	0.00257942	0.604028	-0.00665752	0.0455376	-0.00871528	0.00263505	0.00460937	0.199507	0.00165635	0.670851
VDR	cg09026253	0.0108419	0.000116911	0.015032	0.295108	0.0102889	0.279086	0.0212288	2.06e-05	-2.91e-05	0.9919	-0.0012721	0.807234	0.0207304	4.02e-05
VDR	cg09053843	0.00171482	0.513108	0.0203151	0.252152	0.00647463	0.282132	0.00734242	0.0739007	-0.0015031	0.602689	-0.0037006	0.306502	0.00706181	0.12044
VDR	cg09071007	0.00233026	0.451473	0.00568951	0.806122	-0.00113395	0.864443	-0.000176035	0.969863	0.00668579	0.118521	0.00189797	0.670149	-0.00862296	0.132779
VDR	cg09153462	-0.00179955	0.398041	-0.00263311	0.816492	-0.000458887	0.937353	0.000399485	0.908057	-0.0024345	0.244868	0.0016844	0.626527	-0.00219732	0.551814
VDR	cg09166556	-0.0128501	7.94e-06	0.0113795	0.355311	-0.000277562	0.974212	-0.0151846	0.000482252	-0.0105066	0.00133183	0.00684143	0.125945	-0.0100747	0.0572277
VDR	cg09168222	1.38e-06	0.999402	0.00751748	0.605044	0.00174589	0.736769	0.00128421	0.660969	-1.39e-05	0.995007	0.00175203	0.578266	-0.000566255	0.863403
VDR	cg09210680	-0.00287702	0.0503268	-0.00941401	0.37794	-0.00214669	0.550987	-0.00299668	0.172206	-0.00251318	0.232967	0.00328318	0.149418	-0.00120087	0.662325
VDR	cg09225336	-0.00879225	0.00903305	-0.0312262	0.204394	-0.0120083	0.329692	-0.0133531	0.022355	-0.00492726	0.223692	0.00445008	0.501061	-0.00623086	0.320867
VDR	cg09243552	-0.00395063	0.117199	-0.016317	0.346485	-0.00537374	0.457236	-0.00553077	0.17027	-0.00184587	0.550436	-0.000217214	0.959913	0.000455623	0.921745
VDR	cg09251764	-4.72e-05	0.976402	-0.00927676	0.419013	0.007152	0.130388	0.00423634	0.0980378	-0.00460048	0.0290872	0.00261252	0.345511	0.00704822	0.0169726
VDR	cg09255910	-0.00654063	8.4e-05	0.00803229	0.462187	-0.0051605	0.245837	-0.00852695	0.000913315	-0.00451015	0.0174092	0.00202095	0.42876	-0.00783938	0.0111267
VDR	cg09280971	-0.00328984	0.0263667	-0.0112618	0.428092	0.00135327	0.718428	-0.00558081	0.0134713	-0.000742785	0.719717	0.00352392	0.142353	-0.00421443	0.127151
VDR	cg09286671	-0.00721496	0.000204252	-0.0128293	0.420732	-0.00383516	0.560651	-0.0101304	0.00086347	-0.00486923	0.0702042	0.00131298	0.710307	-0.00559114	0.122801
VDR	cg09304470	-0.00401054	0.188682	0.0248813	0.370772	-0.00912794	0.294701	0.00104609	0.833971	-0.00548504	0.146247	-0.00475245	0.352174	0.00452072	0.427486
VDR	cg09370867	-0.0153154	7.19e-05	0.00439542	0.878311	-0.00948601	0.294362	-0.0167174	0.00601331	-0.0103521	0.0252241	0.0104016	0.090543	-0.0168086	0.0168506
VDR	cg09379489	0.00893228	0.000857185	-0.00471707	0.888966	0.00324895	0.657745	0.0106303	0.0232769	0.00771223	0.0157828	0.000963806	0.849655	0.00158909	0.752794
VDR	cg09399176	-0.00256865	0.12031	-0.00765231	0.638111	-9.1e-05	0.984739	-0.00629303	0.0132966	-0.000140424	0.950329	0.000595861	0.844002	-0.00300478	0.33054
VDR	cg09468055	-0.0082553	4.32e-05	0.00132447	0.875328	-0.00296946	0.554688	-0.00895755	0.00277593	-0.00637843	0.0109244	0.00330987	0.224711	-0.00587913	0.115577
VDR	cg09519959	-0.00346278	0.120652	-0.000374122	0.971556	-0.00399484	0.693897	-0.00146464	0.719102	-0.00595964	0.0126836	0.00504048	0.310867	0.00352979	0.395406
VDR	cg09548275	-0.00519104	0.0554916	-0.0474975	0.0362446	-0.0081105	0.295925	-0.00645386	0.156441	-0.00558627	0.095806	0.0073509	0.150863	-0.00240177	0.637142
VDR	cg09606526	0.00050517	0.765004	-6.34e-05	0.996393	-0.00165951	0.713382	-0.00111871	0.682764	0.00248695	0.226808	-0.000503744	0.865633	-0.00190185	0.539492
VDR	cg09618291	-0.00375009	0.0724839	-0.012752	0.391887	-0.00427685	0.454867	-0.00534065	0.11767	-0.00145195	0.581866	0.00249516	0.505654	-0.00139343	0.71821
VDR	cg09625543	-0.0114687	0.000118737	-0.0152392	0.587464	0.00329624	0.680894	-0.00858405	0.0739926	-0.0130958	0.00112546	0.00607674	0.245931	0.00283052	0.61372
VDR	cg09662329	-0.0054233	0.000142952	0.00127832	0.897943	-0.0047855	0.161784	-0.00735905	0.000642149	-0.00291567	0.150726	0.00206535	0.319331	-0.00414546	0.118553
VDR	cg09663566	-0.00290787	0.0310412	0.0057788	0.670877	-0.00291555	0.452661	-0.00127169	0.594434	-0.00440874	0.00231243	0.00457165	0.106441	0.000302907	0.903277
VDR	cg09740468	-0.00912735	1.73e-05	0.00132543	0.925649	-0.00658377	0.307297	-0.01094	0.000889745	-0.00724799	0.00624336	0.00266226	0.451084	-0.00819453	0.0365989
VDR	cg09837467	-0.0104932	0.000107866	-0.023805	0.208354	-0.00756403	0.210227	-0.0158315	0.000173759	-0.00691714	0.0590279	0.00526999	0.166724	-0.00637412	0.206111
VDR	cg09858955	0.0110292	0.00699468	0.0282804	0.480245	0.000378212	0.961932	0.0184474	0.00433351	0.00483482	0.295074	-0.000785971	0.900857	0.00526035	0.45922
VDR	cg09888648	-0.00535633	0.0115365	-0.00808628	0.689447	-0.0107306	0.0303809	-0.00956237	0.00233008	-0.00147751	0.622278	-0.00232879	0.46113	-0.0056296	0.145854
VDR	cg09917274	0.00270618	0.18383	0.00387693	0.82175	-0.00228795	0.641345	0.0045588	0.172522	0.0014248	0.601595	-0.000868697	0.789295	0.00473125	0.219194
VDR	cg09930046	-0.00657537	0.000112637	0.00334306	0.70833	-0.00630575	0.237053	-0.00728994	0.00471562	-0.00558309	0.00825624	0.000252548	0.927242	-0.00548276	0.0856362
VDR	cg09940677	-0.00112225	0.350764	-0.00452185	0.581713	0.00154243	0.580582	-0.0020105	0.248359	-0.000477915	0.774389	0.00109733	0.537362	-0.000245663	0.91189
VDR	cg09948374	0.0146902	0.00103876	0.0251301	0.470969	0.0227733	0.0337602	0.0294959	0.000101387	0.00203033	0.58541	-0.000130797	0.985121	0.0217991	0.00331454
VDR	cg10020520	-0.00619777	0.000260206	0.00031133	0.972934	-0.00178775	0.690354	-0.00673395	0.00857431	-0.00621267	0.0043418	0.00177637	0.479239	-0.00508274	0.10822
VDR	cg10024280	-0.00380176	0.172299	0.000969481	0.97942	-0.00298396	0.651608	-0.00788212	0.0719216	0.00154158	0.678458	0.00432269	0.375787	-0.00851605	0.105099
VDR	cg10065266	-0.00698367	3.05e-05	0.00624206	0.62954	-0.00679209	0.122937	-0.00880381	0.000569336	-0.00527582	0.0140275	0.00259435	0.304931	-0.00669177	0.0312582
VDR	cg10093938	-0.00980904	7.95e-06	0.00527815	0.707709	-0.0060997	0.233147	-0.0100077	0.00124682	-0.00897548	0.000869816	0.00190874	0.517921	-0.00717501	0.0748287
VDR	cg10152449	-0.00747639	0.00798238	-0.0142697	0.368571	-0.00298527	0.670753	-0.00303989	0.461555	-0.0101167	0.00473652	0.00409896	0.276213	0.00505734	0.323367
VDR	cg10161996	0.00143072	0.325491	0.0129832	0.317644	-0.000401246	0.911853	0.00479332	0.0399482	-0.000554298	0.766301	0.000990054	0.664961	0.00328237	0.227383
VDR	cg10163895	-0.00422423	0.372899	0.0610341	0.241654	0.00351945	0.813312	-0.00309802	0.697763	-0.00390624	0.4944	-0.009386	0.311673	-0.00187537	0.830699
VDR	cg10187792	-0.00361152	0.000160205	0.00508538	0.386565	-0.00205646	0.459314	-0.00467195	0.00196353	-0.0021616	0.0900331	-0.000596838	0.680432	-0.00311672	0.0758311
VDR	cg10213935	-0.00113323	0.665505	0.0276855	0.178567	-0.00255275	0.69961	0.00439563	0.303412	-0.00512834	0.124562	-0.00504982	0.23308	0.00666822	0.170873
VDR	cg10277044	-0.0132239	3.44e-05	0.00693692	0.676912	-0.009344	0.315711	-0.0125714	0.0100989	-0.0130881	0.000481832	0.00797759	0.108364	-0.00567103	0.336516
VDR	cg10327647	-0.00383203	0.00697076	-0.000260961	0.981364	-0.00275683	0.407033	-0.0057537	0.00560284	-0.00190477	0.361217	0.00208542	0.347581	-0.00309334	0.246844
VDR	cg10334035	-0.00444083	0.000424739	-0.00758245	0.242674	-0.00292103	0.432968	-0.00504815	0.00721816	-0.00355341	0.0373395	0.00249852	0.187848	-0.000550852	0.813052
VDR	cg10346606	-0.00743637	0.00123676	0.00400067	0.784501	-0.00564534	0.340763	-0.00921261	0.0094894	-0.00492783	0.0667519	0.00432225	0.222571	-0.010055	0.0179289
VDR	cg10439456	0.00679793	0.0444272	0.00991149	0.728814	0.00840951	0.312779	0.0151804	0.00628433	0.000734551	0.869048	-0.00226634	0.703025	0.00929993	0.140088
VDR	cg10549986	0.00399442	0.125146	0.00340486	0.842934	0.00508043	0.155153	0.00822668	0.0247091	0.00148781	0.587638	0.00179814	0.553422	0.00359135	0.391346
VDR	cg10552523	0.01158	6.59e-05	0.025192	0.229925	0.0110817	0.146393	0.0224874	3.61e-06	-0.000531964	0.860063	9.1e-05	0.984054	0.0171105	0.000769786
VDR	cg10563063	-0.00751485	0.0015396	0.00455924	0.846071	-0.00393905	0.44924	-0.00909314	0.0167898	-0.00500183	0.0627996	0.00558672	0.167115	-0.0100975	0.0206344
VDR	cg10666909	0.00873185	4.29e-05	0.00451972	0.798676	0.00451115	0.427345	0.0110429	0.00151812	0.00520348	0.0758422	-0.00110466	0.74861	0.00621436	0.120437
VDR	cg10710569	-0.0016729	0.611856	0.0204483	0.222673	0.00762185	0.409589	0.00384002	0.442564	-0.00513982	0.182037	0.00378784	0.460466	0.00490525	0.395554
VDR	cg10718809	-0.00854759	1.5e-05	0.00321136	0.736706	-0.00680064	0.226657	-0.0103527	0.000872612	-0.00681199	0.0041922	0.000520272	0.864252	-0.00737957	0.0431939
VDR	cg10728454	-0.0111123	0.000473821	-0.0176144	0.522493	-0.0113912	0.208511	-0.0180934	0.000635458	-0.00597348	0.0991566	0.0033883	0.550049	-0.012196	0.0363478
VDR	cg10734665	0.00591566	0.00657218	0.00619769	0.698536	0.00681936	0.20487	0.0115731	0.000750583	0.001355	0.577047	0.000228741	0.946277	0.00643861	0.0908633
VDR	cg10740245	-0.00979134	8.22e-06	-0.00958985	0.55021	-0.0124568	0.0361799	-0.0116049	0.000641164	-0.0054261	0.0496507	0.000237794	0.942117	-0.0065362	0.0989414
VDR	cg10771443	-0.00485493	0.081838	0.00459405	0.591078	0.0124299	0.0175486	0.00449889	0.207716	-0.013736	0.000247956	0.00549521	0.0623188	0.0163866	0.00046962
VDR	cg10778971	0.0017028	0.123374	0.00924861	0.347831	0.00385594	0.360832	0.00643811	0.00110527	-0.00236683	0.0416717	0.000972297	0.670911	0.00710251	0.000414618
VDR	cg10784983	-0.00620095	0.00104977	0.00547424	0.521614	-0.00362844	0.471811	-0.0067086	0.0170542	-0.00576368	0.0190713	0.00341786	0.222508	-0.00564621	0.110799
VDR	cg10901323	-0.00851904	4.21e-05	-0.0010992	0.910709	-0.00540462	0.366924	-0.0102305	0.00190669	-0.00651282	0.0113227	0.00472947	0.121214	-0.00784673	0.0418227
VDR	cg10922280	-0.00152851	0.360025	-0.00987779	0.251004	0.00121352	0.737301	-0.00210817	0.402866	-0.000619933	0.789181	0.00270328	0.235963	-0.000257315	0.933939
VDR	cg10958877	0.00174323	0.387976	-0.0175358	0.33337	0.00359748	0.508038	-0.00167361	0.611951	0.00468849	0.0883698	0.00311055	0.38358	-0.00465375	0.219167
VDR	cg10959651	0.00424009	0.169452	0.000847583	0.971306	0.0131605	0.0336243	0.0130065	0.00495219	-0.00209181	0.441751	1.31e-06	0.999771	0.0114757	0.0194434
VDR	cg10969412	-0.00063371	0.661106	-0.00343973	0.722254	0.00454116	0.298938	0.000660947	0.776043	-0.00176037	0.356425	0.00441343	0.0848341	0.00494144	0.068614
VDR	cg11016993	-0.0034133	0.153147	0.00682055	0.534453	0.0118461	0.053306	0.00368058	0.307265	-0.00944107	0.000443135	0.00785726	0.0261936	0.00995284	0.0159318
VDR	cg11029522	0.00365678	0.129551	0.0106684	0.596923	0.00921431	0.176825	0.0103808	0.00671431	0.000831201	0.750138	0.00222852	0.575424	0.00732798	0.0863099
VDR	cg11035483	0.0061283	0.00045688	-0.00351351	0.77205	0.00183208	0.689306	0.0073551	0.00713218	0.00294251	0.130384	-0.0021262	0.412344	0.00791586	0.0138096
VDR	cg11047325	0.000870513	0.834413	0.0211449	0.447423	-0.00304915	0.768157	0.00291749	0.65912	-0.00259916	0.626866	-0.00297547	0.666487	0.00396148	0.599483
VDR	cg11095027	-0.0041421	0.0148319	0.00822325	0.488922	-0.00263085	0.521613	-0.00504081	0.0693427	-0.00216923	0.322665	0.0011886	0.654089	-0.00143771	0.651575
VDR	cg11105610	0.00379169	0.0129568	0.00464946	0.683272	0.00677407	0.174938	0.00697013	0.00774882	-0.00014216	0.934248	0.000839898	0.757509	0.00659878	0.0167125
VDR	cg11132334	0.00101275	0.522152	-0.0246185	0.093033	0.00712075	0.052726	0.00166034	0.48978	0.00149505	0.447937	0.00273433	0.288735	0.002204	0.431673
VDR	cg11163555	-0.00679137	2.16e-05	0.00489607	0.56583	-0.0074023	0.0902887	-0.00859147	0.00103407	-0.0059855	0.00621305	-0.00280236	0.252504	-0.00466972	0.118382
VDR	cg11187245	0.0120192	0.000812709	0.0168017	0.725391	0.0141436	0.196433	0.0225389	0.000602541	0.00501312	0.144753	-0.00510346	0.488797	0.0157706	0.0132264
VDR	cg11202345	0.00534153	0.0215876	0.00798165	0.649383	0.00530272	0.428122	0.00538947	0.185183	0.00490182	0.0787587	0.000368122	0.925355	-0.00072544	0.866434
VDR	cg11211792	0.00640414	0.0116323	0.0237756	0.139556	0.00912475	0.2562	0.0134609	0.00132335	0.000842408	0.76526	-0.00251989	0.57418	0.0128018	0.00392607
VDR	cg11224765	-0.00585139	0.0180421	-0.00292258	0.743493	0.000970886	0.835369	-0.00194351	0.51359	-0.00776337	0.0367822	0.000453189	0.853985	0.00544312	0.216125
VDR	cg11251971	0.00216363	0.393553	0.0126258	0.485005	-0.00730399	0.376025	0.00538004	0.220159	-0.000448906	0.865345	-0.0017812	0.697676	0.000743061	0.874683
VDR	cg11254522	-0.00554402	0.000180246	-0.0201003	0.108037	-0.00925506	0.0306995	-0.00896692	5.82e-05	-0.00171156	0.414488	-0.000840673	0.727531	-0.00622677	0.0238068
VDR	cg11303842	-0.00267534	0.077253	0.00730695	0.515476	-0.00553254	0.153007	-0.00561875	0.013612	0.000330143	0.873346	0.000925384	0.690308	-0.00556083	0.0451658
VDR	cg11317199	-0.0101403	0.00147935	0.0117209	0.51684	-0.0180306	0.114237	-0.0178569	0.000894296	-0.00543516	0.168566	0.000726395	0.905075	-0.00597303	0.305191
VDR	cg11320084	-0.00147589	0.213411	-0.00140503	0.857163	0.00154478	0.569955	-0.0031482	0.0523996	0.000279817	0.874191	0.00238333	0.14284	-0.00373758	0.088033
VDR	cg11397754	-0.00442822	0.0319402	0.0227468	0.201356	-0.00509603	0.304352	-0.00267221	0.400662	-0.00611895	0.0218328	-0.00177158	0.573129	-0.000237575	0.949769
VDR	cg11459681	-0.00275388	0.171824	-0.0135061	0.172948	0.00754445	0.194285	0.00174953	0.59638	-0.00540605	0.0354575	0.00430387	0.174651	0.00491245	0.184701
VDR	cg11562571	0.00344716	0.0359946	-0.000827859	0.91257	0.00636199	0.109088	0.00404872	0.0932188	0.003205	0.152764	0.00153868	0.469816	0.00193423	0.525537
VDR	cg11567978	-0.00513998	0.0232829	-0.0225205	0.261579	-0.00287295	0.669252	-0.00820872	0.0306168	-0.00146941	0.596558	0.00955415	0.0237311	-0.00306081	0.47013
VDR	cg11587584	0.00509999	0.0118682	-0.000666958	0.969754	0.00108391	0.837896	0.00761826	0.0132071	0.00261392	0.359108	-0.00209738	0.538373	0.00779345	0.039263
VDR	cg11594821	0.00807537	0.000511851	-0.00469557	0.838529	0.00149095	0.818972	0.010515	0.0089782	0.00803452	0.00440595	7.6e-05	0.985314	0.00324604	0.452226
VDR	cg11611544	-0.00504439	0.00503203	-0.00719512	0.401438	-0.0104099	0.0116829	-0.00717919	0.0101172	-0.00483677	0.0246827	0.00160236	0.519243	-0.00107383	0.736832
VDR	cg11617938	0.0083359	0.000345382	0.0194468	0.423865	0.00413962	0.475294	0.0147164	8.02e-05	0.00378455	0.21942	-0.00527183	0.206784	0.0106213	0.0130447
VDR	cg11622162	0.00317934	0.00433453	-0.000307699	0.96602	0.00222429	0.484409	0.00450679	0.0148251	0.00284926	0.0423218	0.000754176	0.681183	0.00150461	0.463801
VDR	cg11638399	-0.0115066	7.49e-07	0.000853099	0.949223	-0.00673273	0.365643	-0.0133536	0.000314081	-0.00861221	0.00162251	0.00321639	0.401302	-0.00986412	0.0207775
VDR	cg11643402	-0.00557607	0.00229648	-0.0169796	0.151762	3.84e-05	0.993099	-0.00738543	0.0044157	-0.00267091	0.312412	0.0042569	0.0942796	-0.00531653	0.12339
VDR	cg11684450	-0.00754566	5.56e-05	-0.0274314	0.13012	-0.00621915	0.0913717	-0.00997173	0.000551742	-0.00650733	0.0115729	0.00552034	0.0584217	-0.00227824	0.510464
VDR	cg11694510	0.00972974	2.25e-05	0.0131912	0.45222	0.00516299	0.456451	0.0169341	1.82e-05	0.00133734	0.585775	-0.00288703	0.459879	0.0148878	0.000338342
VDR	cg11702942	0.00619021	0.0146912	0.0115969	0.531303	0.001301	0.877637	0.0123112	0.00592718	0.000493754	0.7976	-0.00117633	0.803986	0.0104612	0.0144546
VDR	cg11738389	-0.00317914	0.199283	-0.0150419	0.56646	0.000861655	0.899115	-0.00637822	0.127105	0.000129676	0.966063	0.00249397	0.582371	-0.00670335	0.141114
VDR	cg11829870	0.00102182	0.569917	-0.00245844	0.874831	0.00196859	0.730692	0.00796788	0.0111622	-0.00495865	0.00768668	0.00288927	0.416069	0.00985181	0.00266704
VDR	cg11847933	-0.00505249	0.00256366	-0.0275496	0.0182034	0.00207036	0.616112	-0.00384243	0.106105	-0.00637054	0.00917744	0.000130444	0.961206	0.00205115	0.513971
VDR	cg11867489	0.00112211	0.497052	-0.00838611	0.578909	-0.00106477	0.791792	-0.00273019	0.292414	0.00478822	0.0195378	0.00339016	0.205089	-0.00598931	0.0421856
VDR	cg11920110	-0.00397816	0.0812358	-0.0142729	0.527483	-0.0117639	0.0468143	-0.010575	0.00427268	0.00107338	0.714553	0.00413517	0.335557	-0.00993088	0.0188679
VDR	cg11946459	0.0161614	0.0110482	-0.0287146	0.646614	0.006856	0.735814	0.0131028	0.210838	0.0205645	0.00778651	-0.00390189	0.739062	-0.00643682	0.5793
VDR	cg12013713	0.00353871	0.194501	0.022346	0.342343	0.00713841	0.373269	0.0150637	0.000805144	-0.0066507	0.0235539	0.00363229	0.460509	0.0154574	0.00148208
VDR	cg12037516	0.00236381	0.0662611	0.00216483	0.790633	0.00511716	0.379571	0.00704962	0.00431445	-0.00201712	0.0359211	0.00160142	0.591368	0.00766457	0.000769991
VDR	cg12049875	-0.00773398	4.51e-05	0.00777076	0.31274	-0.00721551	0.160127	-0.00781744	0.00634665	-0.00706796	0.00223751	0.00292599	0.301853	-0.00493771	0.162246
VDR	cg12049992	-0.000111378	0.972574	0.011956	0.650069	0.00933445	0.335817	-0.00111833	0.826087	0.00147051	0.743014	0.0039439	0.475171	-0.00250061	0.677495
VDR	cg12070987	-0.00606583	0.00119691	0.00156472	0.917325	-0.00699132	0.150423	-0.00916733	0.00233619	-0.00251596	0.214377	0.00312962	0.324903	-0.0100983	0.0032969
VDR	cg12088946	0.00716936	0.0123938	0.0152844	0.46445	0.00367006	0.673451	0.0144817	0.00211676	0.00211546	0.58113	0.0022571	0.639593	0.00969847	0.0702049
VDR	cg12094903	0.00732087	0.000571233	0.0252191	0.139299	-0.000613613	0.920311	0.00706955	0.0297704	0.00713744	0.0184571	-0.00402959	0.269682	0.00205999	0.604461
VDR	cg12110437	0.0122337	0.00784809	0.0439068	0.0820001	0.0198501	0.119575	0.0262261	0.000226818	0.00124257	0.823173	0.00551409	0.426468	0.0206714	0.0100609
VDR	cg12114203	-0.00318628	0.0891472	-0.0113197	0.446384	-0.0059647	0.217011	-0.00555475	0.0381055	2.71e-05	0.991737	0.00018449	0.952212	-0.00331969	0.33574
VDR	cg12141483	-0.0027353	0.0390192	-0.00188577	0.797299	-0.00721915	0.0882653	-0.00358635	0.0931385	-0.00313239	0.0811654	-0.00103005	0.683022	-0.000501441	0.839922
VDR	cg12172349	0.00130254	0.102022	0.00406221	0.409664	0.000783025	0.816199	0.00384283	0.00715808	-0.00138663	0.0759965	0.000976971	0.597018	0.00414608	0.00420939
VDR	cg12187985	-0.00670774	0.00431156	-0.0307973	0.187914	-0.00196684	0.699809	-0.0081077	0.0178673	-0.00686163	0.0428687	0.00505848	0.149734	-0.00192317	0.660504
VDR	cg12299361	-0.0102946	6.57e-06	0.00643978	0.486657	-0.00364849	0.570253	-0.00989012	0.00445404	-0.0104657	0.000174855	0.00494314	0.163646	-0.00514549	0.22201
VDR	cg12303312	-0.00727775	7.86e-05	0.0145004	0.156143	-0.00696642	0.188557	-0.00872235	0.00269658	-0.00491183	0.027813	-0.000636061	0.819036	-0.00707519	0.0396161
VDR	cg12319836	-0.000473764	0.749006	-0.00822004	0.384787	-0.00819676	0.0505456	-0.00325117	0.175616	0.000963308	0.576981	-0.000189927	0.937836	-0.00128852	0.634148
VDR	cg12331471	0.00498493	0.0209696	0.0189389	0.300605	0.00559638	0.150449	0.0067587	0.0264117	0.00300224	0.25468	0.000681838	0.810732	0.000112522	0.975543
VDR	cg12359279	0.000834264	0.0317896	-0.00217754	0.362775	0.00143399	0.129684	0.00172332	0.00361649	0.000319423	0.543008	0.000655244	0.218191	0.000928881	0.202486
VDR	cg12371075	-0.0099521	2.29e-05	0.00809308	0.551244	-0.0115531	0.0773679	-0.0118745	0.000926124	-0.00716391	0.013238	0.0022573	0.522925	-0.00991167	0.0227551
VDR	cg12378285	-0.00442247	0.0486646	-0.00841699	0.57674	0.000561917	0.920034	-0.00853276	0.00975656	0.00126616	0.664114	0.00378557	0.298307	-0.00734757	0.0801696
VDR	cg12379452	0.0022095	0.136094	0.0182179	0.190847	-0.00219699	0.670298	0.00777852	0.00334283	-0.00267234	0.10575	-0.000208234	0.945578	0.00897873	0.0010168
VDR	cg12394215	-0.00755137	0.000118637	-0.00931004	0.519683	-0.00332001	0.558056	-0.00955352	0.000920984	-0.00641561	0.0264416	0.00273827	0.37116	-0.0028572	0.436878
VDR	cg12424383	0.00128373	0.276166	0.000823636	0.909452	0.000832896	0.868863	0.00642702	0.00285027	-0.00304871	0.00382637	-0.000739987	0.783683	0.00660438	0.00220324
VDR	cg12439472	0.0168053	0.0588905	0.0294345	0.632288	0.0277644	0.112246	0.0337492	0.0130358	0.00759068	0.365398	0.00351364	0.773031	0.0100953	0.489338
VDR	cg12461141	0.00442307	0.0751208	-0.0159654	0.38905	0.00499028	0.49732	0.00945844	0.0337293	0.000128849	0.960259	0.00101567	0.818881	0.00788931	0.0782412
VDR	cg12539787	-0.00377604	0.0628966	-0.00053733	0.977166	-0.00378446	0.387056	-0.00695756	0.0173227	-0.000619494	0.831411	0.000510603	0.869501	-0.00512626	0.175395
VDR	cg12551079	-0.00821986	0.000732956	-0.0160656	0.404605	-0.0031581	0.590299	-0.0126757	0.000984694	-0.00314783	0.332856	0.00264097	0.474568	-0.00688307	0.129255
VDR	cg12557158	-0.00268582	0.1724	-0.00402626	0.852952	0.000424374	0.950923	-0.0018634	0.636002	-0.00265626	0.107415	0.00141504	0.72477	-0.00035067	0.924009
VDR	cg12588917	0.0111186	0.000713541	0.0387968	0.293646	0.0120888	0.213371	0.020711	0.000326614	0.00605497	0.104859	-0.00266899	0.670518	0.0140564	0.017309
VDR	cg12592772	-0.00845735	2.02e-05	-0.00516964	0.599117	-0.00550659	0.281648	-0.00984279	0.000700662	-0.00627857	0.011723	0.00379024	0.166326	-0.00851465	0.0205081
VDR	cg12596733	-0.0133141	6.87e-08	-0.0070479	0.476631	-0.00676541	0.327927	-0.01388	0.000181829	-0.0116723	0.000130553	0.00480392	0.161865	-0.00692661	0.124759
VDR	cg12611914	-0.0129934	1.92e-06	-0.00879855	0.505087	-0.00711874	0.315253	-0.0180329	1.09e-05	-0.00708986	0.0446643	0.00508269	0.179304	-0.0115223	0.0227958
VDR	cg12614898	-0.00253539	0.176716	-0.0233167	0.114998	-0.000459971	0.918104	-0.00488958	0.0553767	-0.000908235	0.754081	0.00437806	0.118176	-0.00487496	0.165335
VDR	cg12628528	0.00251264	0.153848	0.000426685	0.974965	-0.000923674	0.851735	-0.00351488	0.207767	0.0078536	0.000466167	0.00102562	0.755782	-0.0072827	0.0251947
VDR	cg12757378	-0.00388238	0.00576248	-0.0151407	0.406234	-0.00485238	0.282307	-0.00537545	0.022791	-0.00380831	0.0311212	-0.000455675	0.870382	0.000992437	0.702952
VDR	cg12792363	-0.00898103	0.00100366	0.0117434	0.564034	-0.00804516	0.292408	-0.0121292	0.00312546	-0.00435499	0.153327	0.00300152	0.492281	-0.0153088	0.0022779
VDR	cg12798040	-0.00692813	0.0167019	-0.0368302	0.138983	-0.0118003	0.182661	-0.0150509	0.00246716	-0.000214816	0.951292	0.0048092	0.348125	-0.0123015	0.0236612
VDR	cg12803108	-0.0107781	1.04e-05	-0.00498916	0.6978	-0.00597475	0.376475	-0.011373	0.00210309	-0.00902425	0.00602128	0.00184025	0.600384	-0.00410232	0.367577
VDR	cg12807764	-0.0114245	0.000504798	-0.0362949	0.334084	-0.00406827	0.648436	-0.0129212	0.0131625	-0.00893749	0.0371734	0.00512055	0.396634	0.00125585	0.837143
VDR	cg12828896	0.0216617	0.000270679	0.0492041	0.31383	0.0295501	0.037894	0.0404662	9.08e-05	0.0105095	0.0831036	0.00150202	0.870867	0.0223118	0.0300624
VDR	cg12836643	-0.00107244	0.401399	-0.00225549	0.865558	-0.00329299	0.365555	-0.00348461	0.084521	0.00211524	0.19054	-0.000138102	0.951634	-0.00343232	0.134172
VDR	cg12870332	-0.0128694	6.87e-07	0.00537168	0.645808	-0.0080158	0.252748	-0.0154504	0.000122924	-0.00934761	0.00138277	0.00506209	0.168192	-0.00991312	0.0374411
VDR	cg12877361	-0.00599753	0.00130002	0.000223982	0.987948	-0.0154633	0.00140044	-0.0126047	2.82e-05	0.000214516	0.91408	-0.00193942	0.523984	-0.0081343	0.0113987
VDR	cg12906975	0.00455208	0.00219836	-0.00239791	0.815563	0.00562493	0.421232	0.0107614	0.000216947	-0.00143431	0.0499311	0.00104293	0.767485	0.0103356	8.67e-05
VDR	cg12945470	-0.00461848	0.0336302	-0.0335153	0.0212768	-0.00474781	0.453133	-0.00772155	0.0255595	-0.00242078	0.418604	0.00724617	0.0796215	-0.00427817	0.29468
VDR	cg12955084	-0.00766065	1.13e-05	-0.023571	0.0736978	-0.00672558	0.0991649	-0.0102664	4.86e-05	-0.00686032	0.0069194	0.00387279	0.155047	-0.0054201	0.0950376
VDR	cg12975667	-0.00652274	1.91e-05	0.00580193	0.540383	-0.00696726	0.177134	-0.00730375	0.00609416	-0.00654179	0.000465268	0.00152392	0.591803	-0.00167173	0.55887
VDR	cg12987761	0.00489251	0.146034	-0.0229096	0.428043	-0.00364867	0.692777	0.00783978	0.138825	0.00269138	0.527449	0.0019411	0.751608	0.00362854	0.557051
VDR	cg12999836	-0.0049265	0.0253321	0.0321574	0.0932645	-0.00417908	0.483402	-0.0040691	0.259956	-0.00527873	0.0535201	0.0047392	0.258557	-0.00212379	0.601075
VDR	cg13007871	0.00743106	5.08e-05	-0.00772969	0.585338	0.00629661	0.250574	0.00847891	0.00529728	0.00907587	0.000128762	-0.000148689	0.964609	0.00113052	0.741264
VDR	cg13045500	0.00163997	0.511325	0.0206013	0.277929	0.00969881	0.220931	0.00830827	0.0491823	-0.00222312	0.491067	0.000566924	0.897347	0.0104599	0.0242633
VDR	cg13072055	-0.0112601	8.65e-07	0.00413702	0.683959	-0.00676303	0.256667	-0.0131764	0.000125781	-0.00811782	0.00314625	0.0031153	0.322362	-0.00909239	0.0315722
VDR	cg13086983	-0.00879907	1.94e-05	0.000359136	0.975468	-0.00539103	0.365868	-0.0091533	0.00326837	-0.00709052	0.00503593	0.00332192	0.288384	-0.00692573	0.0688564
VDR	cg13092901	-0.00272546	0.0677654	-0.00225896	0.686631	-0.0036951	0.0716929	-0.000443852	0.812973	-0.00306674	0.170713	-0.00350944	0.0117073	0.00382818	0.162045
VDR	cg13100600	-0.00516932	0.0655401	-0.0227392	0.357932	-0.0145316	0.0962671	-0.0122924	0.0070518	0.00192373	0.548103	0.00190994	0.705111	-0.010035	0.0411813
VDR	cg13119178	-0.00531402	0.00234286	0.00354585	0.778119	-0.00381959	0.385531	-0.00601903	0.0182443	-0.00378764	0.0979305	0.00161004	0.512973	-0.00647019	0.0467513
VDR	cg13130398	0.0127312	0.000357045	0.0201896	0.391521	0.0228428	0.0857377	0.0242222	0.000247085	0.00446799	0.0950005	0.000892197	0.896896	0.0156943	0.0124734
VDR	cg13149147	-0.00800748	8.51e-06	-0.00575089	0.675798	-0.0029032	0.391732	-0.00879979	0.000700067	-0.00534154	0.0353348	0.00401946	0.0993404	-0.00444324	0.18635
VDR	cg13155430	0.0147377	0.000355605	0.03323	0.326186	0.0196081	0.249232	0.0303375	0.000155407	-0.000192508	0.903059	0.000473778	0.958854	0.0273045	0.000125426
VDR	cg13172359	-0.00224337	0.534859	0.00300565	0.826722	0.00058444	0.911518	0.00472356	0.287079	-0.00882409	0.100019	0.00206015	0.608175	0.0112973	0.0859229
VDR	cg13250178	-0.00700864	0.000332449	0.00749218	0.306519	-0.00643052	0.184678	-0.00831142	0.00761582	-0.00593216	0.0106885	0.00299538	0.259596	-0.00621186	0.0889891
VDR	cg13272096	-0.00268697	0.444106	0.0173107	0.416414	-0.00686336	0.540663	-0.000168475	0.976451	-0.00262286	0.536105	0.000872202	0.888895	-0.00278757	0.667778
VDR	cg13304609	0.0104203	0.00409725	0.0209092	0.503615	0.011303	0.458493	0.0249704	0.000414782	-0.00241388	0.109578	-0.000653942	0.937782	0.0207247	0.00118584
VDR	cg13343932	-0.000414913	0.899949	0.00561742	0.831875	-0.00517517	0.512306	0.000153857	0.976954	-0.00253628	0.554139	-0.00106619	0.84448	0.00138807	0.818573
VDR	cg13406746	0.00432246	0.000654554	0.00689624	0.564851	0.00654475	0.0626466	0.00699123	0.000414671	0.00263692	0.125788	0.000653895	0.771459	0.0053679	0.0221064
VDR	cg13419792	0.000181577	0.840826	-0.00114824	0.865944	-0.00172331	0.565254	0.00194391	0.215668	-0.00157061	0.120428	0.00195352	0.265119	0.00375794	0.0220211
VDR	cg13443575	-0.00719264	0.000540858	-0.0128937	0.336809	-0.00425398	0.375908	-0.00723647	0.0234442	-0.00415419	0.0939297	0.00461456	0.146769	-0.00906537	0.0192012
VDR	cg13452062	0.0238965	0.0547905	0.0937793	0.43872	0.0467692	0.0152	0.0570147	0.00426728	-0.00151442	0.69404	0.00546841	0.754107	0.0417821	0.0224419
VDR	cg13474450	-0.0102957	2.31e-05	0.0119894	0.414976	-0.0079671	0.156419	-0.0122234	0.000822758	-0.00853459	0.00345796	0.00116462	0.733394	-0.00756912	0.0916846
VDR	cg13524037	-0.0102419	5.09e-06	0.000183956	0.986643	-0.00551503	0.356952	-0.0120316	0.000391954	-0.00885591	0.00176626	0.00384851	0.234605	-0.00879555	0.0342556
VDR	cg13525276	0.0060436	0.039724	-0.0372579	0.0765655	0.00765762	0.338505	0.00126553	0.786232	0.0113984	0.00171966	0.00731637	0.136724	-0.00637923	0.247063
VDR	cg13575216	-0.000489995	0.754922	0.011092	0.291487	-0.00484298	0.451177	0.00297546	0.283604	-0.00404867	0.0197844	-0.000858216	0.793746	0.00611203	0.0340553
VDR	cg13587253	-0.00490743	0.0761192	-0.00967466	0.704307	-0.0237043	0.00841406	-0.00825464	0.061677	-0.00273436	0.380402	-0.00474851	0.350875	-0.00481969	0.339665
VDR	cg13618969	-0.00924114	0.000126758	0.00145918	0.902191	-0.00626273	0.425043	-0.0101539	0.00617915	-0.00719277	0.00848627	0.00274566	0.486679	-0.00759227	0.0906752
VDR	cg13619623	-0.00381102	0.00552126	-0.0133941	0.299234	-0.00254213	0.401097	-0.00321872	0.111089	-0.00350015	0.0748942	0.00276029	0.193232	0.00094592	0.713972
VDR	cg13643186	-0.00887926	7.24e-05	-0.000297443	0.984832	-0.00390294	0.571272	-0.0107958	0.00197518	-0.00663238	0.0106397	0.00573476	0.121887	-0.00927469	0.0256559
VDR	cg13693517	-0.00238853	0.161828	-0.000717742	0.964181	-0.000244008	0.960914	-0.00691512	0.00798666	0.0017871	0.414388	0.0033215	0.25596	-0.00727896	0.0192732
VDR	cg13723336	-0.0039078	0.0154851	-0.0122739	0.115873	-0.000987423	0.794296	-0.00701799	0.00253591	-0.00273404	0.224919	0.00382085	0.0796024	-0.0039343	0.189281
VDR	cg13728275	-0.00911358	1.08e-05	-0.00227188	0.793779	-0.00509881	0.355614	-0.00975092	0.00189114	-0.00855882	0.00130984	0.00385815	0.196792	-0.00646199	0.0937524
VDR	cg13755924	0.00220077	0.403676	0.0267562	0.278917	0.00710201	0.436177	0.00395083	0.388902	-0.000584966	0.819266	0.00229968	0.66669	0.00222493	0.6313
VDR	cg13781414	-0.000871955	0.575498	0.00274055	0.758909	-0.00507126	0.246317	0.00229944	0.361138	-0.00385515	0.0443747	0.000670109	0.798273	0.00536003	0.0607378
VDR	cg13782919	-0.00403471	0.0299415	-0.000646692	0.968157	-0.000420557	0.923812	-0.00589144	0.0329702	-0.00324156	0.236768	0.0027049	0.375052	-0.00302468	0.383763
VDR	cg13785019	-0.00498867	0.0344531	-0.0157607	0.515795	-0.00300266	0.586734	-0.00870634	0.0125645	-0.000384481	0.908728	0.000371976	0.921471	-0.00481286	0.275196
VDR	cg13789214	-0.00587226	0.000571181	0.00149977	0.889001	-0.00597609	0.163734	-0.00962852	0.000347188	-0.00238192	0.296249	0.0030334	0.228875	-0.00696254	0.0276557
VDR	cg13844341	-0.0101845	1.87e-06	0.00743447	0.555077	-0.0086681	0.136267	-0.0111954	0.0010571	-0.00932775	0.000123207	0.0033885	0.315568	-0.00633218	0.108159
VDR	cg13849515	-0.00506129	0.0393041	-0.00571795	0.749381	-0.0101837	0.0838637	-0.0101631	0.0100031	-0.000263718	0.914951	0.00190486	0.625875	-0.00411406	0.331708
VDR	cg13896879	-0.0075843	9.2e-05	-0.0139424	0.175109	-0.00733793	0.200942	-0.00966128	0.0013842	-0.00607859	0.0156136	0.00468673	0.134852	-0.00502044	0.16414
VDR	cg13933891	-0.00817726	8.83e-05	-0.000150574	0.98469	-0.00602576	0.306538	-0.00907893	0.00236748	-0.00712604	0.00798753	0.00363702	0.23683	-0.00638765	0.098859
VDR	cg13935634	-0.00297068	0.301881	0.0139322	0.525712	-0.00407022	0.655405	-0.00260825	0.575731	-0.00504342	0.183343	-0.00329229	0.510547	0.000285599	0.957372
VDR	cg13953458	-0.000237907	0.894034	-0.0175997	0.14559	-0.000858268	0.864732	-0.00187037	0.518039	0.00119825	0.560212	0.00145611	0.615997	0.00010469	0.974169
VDR	cg13980638	-0.00733648	0.000166153	-0.00222468	0.85784	-0.00504311	0.315695	-0.00771296	0.00967957	-0.00631013	0.00606202	0.00470292	0.11155	-0.00660079	0.0678924
VDR	cg14000144	-0.00560073	0.0193404	-0.0480831	0.00391139	0.003837	0.544679	-0.00771314	0.039797	-0.00148152	0.638828	0.00585829	0.130571	-0.00475048	0.276707
VDR	cg14002778	-0.00434633	0.0520042	-0.00189959	0.883552	-0.00220826	0.71269	-0.00725097	0.0320463	-0.000179756	0.948852	0.00145498	0.677605	-0.00406285	0.323374
VDR	cg14028598	-0.0114155	0.000192146	-0.00140766	0.928151	-0.00611701	0.515331	-0.0164124	0.000428271	-0.00534287	0.135112	0.00292835	0.550307	-0.0182486	0.00123035
VDR	cg14064762	-0.00329769	0.032432	-0.00956065	0.532517	-0.0104998	0.016139	-0.00720377	0.00419101	0.000586636	0.754019	7.85e-05	0.978877	-0.00652662	0.0215737
VDR	cg14085060	-0.00743856	4.35e-05	-0.00389156	0.531935	-0.00595022	0.292881	-0.00893245	0.00137396	-0.00471043	0.0400573	0.00268141	0.349897	-0.00802816	0.016378
VDR	cg14126601	0.00361748	0.264984	-0.0101994	0.644809	0.00728305	0.279581	0.00901566	0.0563911	-0.000565336	0.892777	0.000440012	0.92374	0.00802861	0.165858
VDR	cg14129477	-0.00224524	0.329521	0.018418	0.297318	-0.00849488	0.311772	-0.00320154	0.423832	-0.000848131	0.757746	-0.00344489	0.437016	-0.00301475	0.477579
VDR	cg14224203	-0.00812917	0.0013688	0.0173109	0.427245	-0.0109149	0.109009	-0.0111593	0.00539274	-0.00426186	0.181376	-0.000746579	0.858269	-0.0114914	0.0147364
VDR	cg14234394	-0.00191288	0.454813	-0.0196461	0.32856	-0.0131464	0.0213332	-0.00355019	0.375822	-0.00012852	0.969424	0.000820388	0.830327	-0.00330297	0.477518
VDR	cg14286514	0.00436598	0.0777648	-0.00108636	0.956815	0.005968	0.358194	0.0070848	0.0511347	0.00282842	0.382546	0.00313396	0.436116	0.00532341	0.234826
VDR	cg14293575	0.0170028	0.000517029	0.014639	0.732992	0.0331062	0.111068	0.038991	5.34e-05	-0.0013856	0.38501	0.00428904	0.70108	0.0381366	6.38e-06
VDR	cg14301914	-0.00749171	6.98e-05	0.000612929	0.94826	-0.00450183	0.379014	-0.00811946	0.00452162	-0.00609803	0.00998815	0.0035533	0.187435	-0.00609741	0.0815067
VDR	cg14321269	-0.000735924	0.621794	-0.00297806	0.812545	0.00112832	0.783041	0.00162648	0.484263	-0.00227925	0.244092	0.00216297	0.365768	0.00108041	0.690926
VDR	cg14333162	0.000682567	0.844626	0.015474	0.694679	0.00165563	0.854942	0.0118565	0.0271949	-0.00937129	0.0396045	0.00491405	0.427719	0.015996	0.0132408
VDR	cg14349855	-0.00585021	0.0266081	0.0038789	0.83143	-0.00168824	0.738385	-0.0095306	0.0133958	-0.00368364	0.343107	0.00853736	0.0280741	-0.00934832	0.061211
VDR	cg14353998	-0.000943759	0.492432	-0.00520087	0.456047	0.00264729	0.438171	0.000884703	0.649051	-0.00268273	0.144428	0.000671315	0.721191	0.002379	0.332936
VDR	cg14360917	6.4e-05	0.973352	-0.0236906	0.137852	0.000485483	0.912078	-0.00554789	0.0444759	0.00507898	0.0709385	0.00549691	0.0566197	-0.00754515	0.0329183
VDR	cg14374463	0.00239894	0.175385	-0.00962344	0.368083	0.0014486	0.783448	0.0006387	0.804189	0.0054322	0.0210451	0.00124205	0.67893	-0.00252325	0.429853
VDR	cg14392283	0.00707292	0.000107428	0.00128864	0.839582	0.014922	0.0988278	0.0153832	2.35e-05	-0.00118666	0.109874	0.00487051	0.260472	0.0172232	5.74e-08
VDR	cg14423620	-0.000111237	0.785116	-0.00120613	0.551474	-0.000846874	0.429034	-0.000504016	0.41946	0.000273361	0.624947	-0.000322846	0.573938	-0.00146108	0.0528293
VDR	cg14426099	-0.0103475	5.53e-06	0.00240517	0.839902	-0.00482129	0.454798	-0.0117293	0.000953015	-0.0083314	0.00205634	0.00282786	0.406636	-0.00814374	0.0533361
VDR	cg14428587	-0.00028672	0.753705	0.00255127	0.720694	-0.0014981	0.647433	0.000908167	0.569407	-0.00180963	0.093473	0.00198997	0.28918	0.00189328	0.265512
VDR	cg14463638	-0.0102504	1.94e-05	0.00496577	0.662647	-0.00138993	0.799426	-0.0145077	0.000139448	-0.00762646	0.0130523	0.0049665	0.140022	-0.00683334	0.128856
VDR	cg14463959	-0.00796147	5.47e-05	0.000231377	0.983948	-0.00599281	0.273562	-0.010171	0.00086781	-0.00478922	0.0476915	0.0024533	0.404474	-0.00946673	0.00952947
VDR	cg14495063	-0.0031912	0.0515681	-0.0128743	0.393743	-0.000943811	0.83039	-0.00664209	0.0145315	0.000265888	0.898025	-0.000576583	0.842041	-0.00313236	0.299237
VDR	cg14538312	-0.00622489	0.00710895	0.0137172	0.574093	-0.00399094	0.54678	-0.00998669	0.00879485	-0.0015526	0.606448	-0.00012464	0.975729	-0.00967383	0.0261747
VDR	cg14578677	-0.0109364	4.47e-06	-0.00699303	0.592936	-0.00323623	0.636234	-0.0132258	0.000526957	-0.00693459	0.00954713	0.00651937	0.084597	-0.010849	0.01375
VDR	cg14595557	0.00536065	0.0767253	0.0141958	0.482224	0.0164683	0.0461994	0.0139413	0.00663953	-0.00151547	0.491851	0.00571848	0.248978	0.00862542	0.0890751
VDR	cg14617454	0.00213936	0.104541	0.00672827	0.557149	0.00284805	0.689837	0.00620092	0.0233998	-0.00082316	0.285976	-0.00179231	0.623709	0.00518877	0.0345986
VDR	cg14750551	0.00294703	0.0458219	0.00673739	0.62079	0.00339358	0.653036	0.00893525	0.00360745	-0.0022621	0.00213794	0.0016494	0.680724	0.00969352	0.000333928
VDR	cg14849578	-0.00277961	0.135868	0.00334563	0.834323	-0.00459321	0.286123	-0.00583627	0.0398833	-0.00230168	0.37065	-0.00428538	0.156213	-0.00169075	0.627899
VDR	cg14864167	0.0233824	0.000274363	0.041142	0.328631	0.0228006	0.278104	0.0499527	5.09e-05	-0.000773067	0.861793	-0.00824865	0.523294	0.0433745	0.00011939
VDR	cg14870271	0.00879601	0.000471925	0.00407159	0.841623	0.0126491	0.0985905	0.0119081	0.00884871	0.00485099	0.0618929	0.00261505	0.570187	0.00388926	0.39249
VDR	cg14871225	-0.00877582	6.77e-05	0.000527385	0.974003	-0.00479553	0.46851	-0.010909	0.0021237	-0.00533103	0.0294697	0.00467074	0.22126	-0.0101924	0.0120418
VDR	cg14880222	0.000796166	0.673056	0.0105006	0.384546	0.0013322	0.829551	0.00330044	0.275559	-0.000525167	0.795068	-0.00135666	0.677298	0.00221068	0.503192
VDR	cg14943355	0.0158217	0.00299235	0.0687073	0.156942	0.0164098	0.217169	0.0355179	0.000199697	-0.000845812	0.837956	-0.000901489	0.920547	0.0281648	0.00226672
VDR	cg14951497	0.00806622	5.08e-05	-0.00442692	0.842587	0.0146802	0.0270656	0.0145585	4.01e-05	0.0023584	0.200192	0.00565124	0.1701	0.0125291	0.000389146
VDR	cg15015109	-0.00934224	1.33e-05	-0.000258385	0.979745	-0.0062799	0.307499	-0.0111769	0.000703738	-0.0075467	0.00385037	0.00374416	0.260379	-0.00908238	0.0216142
VDR	cg15095344	-0.00577549	4.18e-05	0.00535593	0.543485	-0.00181353	0.614848	-0.00382617	0.0696401	-0.00690603	0.000351685	0.00111464	0.567196	0.000276958	0.915264
VDR	cg15143938	-0.00278179	0.0945747	-0.0245805	0.105834	0.00178684	0.716159	-0.00415762	0.109117	-0.00183415	0.400202	0.00583503	0.05881	-0.00232443	0.458483
VDR	cg15174565	-0.00567165	0.000408093	0.0158417	0.133874	-0.00721814	0.0856288	-0.00828504	0.000867483	-0.0033982	0.12875	0.00017562	0.944417	-0.00374323	0.206222
VDR	cg15201259	-0.00771777	1.52e-05	0.00244487	0.792129	-0.00738607	0.134783	-0.00873659	0.0015048	-0.00601036	0.00695975	0.00295461	0.268005	-0.00629074	0.0574302
VDR	cg15250707	-0.000178467	0.889492	-0.00953187	0.190813	-0.0057716	0.185632	0.00132474	0.554729	-0.00164998	0.268822	-0.000814841	0.747718	0.00245637	0.302026
VDR	cg15251675	0.0032439	0.194834	0.0525112	0.0486216	-0.00138132	0.850272	0.00287846	0.46509	0.00148889	0.641169	-0.00438926	0.319952	-0.00202735	0.666128
VDR	cg15273270	0.00462104	0.0681891	0.0215893	0.394259	0.00643159	0.265936	0.00876787	0.0285734	0.00172825	0.62342	-0.00104992	0.810325	0.00534959	0.262106
VDR	cg15292513	-0.00410796	0.0244169	-0.00118468	0.949902	-0.0114318	0.0295847	-0.00730098	0.0079462	-0.00100516	0.687156	-0.00459091	0.154231	-0.00554722	0.0991203
VDR	cg15331332	0.0136629	2.21e-05	0.016899	0.613507	0.0140064	0.0760091	0.02143	9.89e-05	0.00783849	0.0353352	-0.00302309	0.605064	0.0124854	0.0298885
VDR	cg15346781	0.00449661	0.0623152	0.00774696	0.615585	0.00664195	0.192435	0.00982642	0.00887869	0.000796739	0.778259	0.00291098	0.396462	0.00735046	0.0873333
VDR	cg15357199	-0.00924904	1.6e-05	-0.0231768	0.0211437	-0.00830689	0.116521	-0.0130506	7.47e-06	-0.00553362	0.0866684	0.00510851	0.0577969	-0.00952206	0.0175146
VDR	cg15378061	-0.00637291	0.0240128	-0.0230093	0.316996	-0.00396413	0.70391	-0.00912777	0.0690459	-0.00702289	0.0268541	0.00356291	0.54644	0.000439813	0.932863
VDR	cg15455222	-0.00741135	0.00037566	0.000330431	0.977906	-0.00591641	0.268638	-0.007674	0.0169396	-0.0061216	0.0146503	0.00590161	0.073374	-0.00748079	0.0501377
VDR	cg15480653	-0.000311098	0.841693	-0.00330081	0.78844	-0.00314385	0.391485	-0.00414367	0.0835938	0.00297415	0.105595	-0.00249641	0.295586	-0.00276805	0.317973
VDR	cg15551881	-0.00580331	0.0137243	-0.0189632	0.470381	-0.0031995	0.624006	-0.0100993	0.00831994	-0.000526482	0.840546	0.000720651	0.870722	-0.00548688	0.195932
VDR	cg15599483	-0.0058077	2.7e-05	-0.0122584	0.266208	-0.00406913	0.152291	-0.00545175	0.00709766	-0.00651414	0.00151145	0.00453502	0.0216987	0.00128673	0.614796
VDR	cg15610437	-0.00838736	6.51e-06	0.00548704	0.68982	-0.00642418	0.179277	-0.00924953	0.00229496	-0.00841597	4.12e-05	0.00444948	0.15392	-0.00497828	0.147699
VDR	cg15636519	0.00108583	0.305814	0.00332688	0.448285	0.00181573	0.330408	0.00262545	0.0937565	0.0011092	0.450379	-0.000563622	0.623178	0.00125839	0.520035
VDR	cg15642312	-0.00530473	0.00121738	0.0011442	0.93993	-0.00247698	0.608345	-0.00433151	0.108538	-0.0064031	0.00117697	0.0025094	0.36152	-0.00245595	0.425374
VDR	cg15721584	-0.00796362	0.0143079	-0.015886	0.443968	-0.0137161	0.157013	-0.0136753	0.008183	-0.00272656	0.541455	0.0109149	0.0719131	-0.0136914	0.0238907
VDR	cg15730281	-0.00594438	0.00157404	-0.00570466	0.687957	-0.00049635	0.930581	-0.0105538	0.00144285	-0.00127978	0.569257	0.00351685	0.273961	-0.00943462	0.00757132
VDR	cg15816978	-0.000328755	0.613348	-0.00037422	0.890902	0.0013833	0.424467	-0.000165019	0.874974	0.000291682	0.734402	0.00126848	0.196484	-0.00135036	0.272146
VDR	cg15831217	-0.00438598	0.0455288	0.000356184	0.985943	-0.0053069	0.314938	-0.00614316	0.0668752	-0.00354233	0.237142	0.00275594	0.431189	0.00137472	0.734897
VDR	cg15839328	-0.0032451	0.165902	0.00127542	0.754569	0.0110772	0.00512256	0.0016646	0.584207	-0.00815816	0.0119704	0.00602933	0.0100493	0.00758232	0.0575257
VDR	cg15863211	-0.00312533	0.0320057	-0.00677381	0.539128	-0.00328044	0.286501	-0.00640722	0.00789071	-0.000286094	0.87566	-4.84e-05	0.98152	-0.00639368	0.0202763
VDR	cg15896766	-0.00742496	3.78e-05	-0.00573029	0.665246	-0.00158019	0.698656	-0.00980481	0.000456131	-0.00411767	0.0996141	0.00630743	0.0129095	-0.00710438	0.0342554
VDR	cg15939920	-0.0106769	3.52e-06	-0.0126219	0.404318	-0.00647547	0.295204	-0.0121249	0.000339214	-0.00852825	0.0091298	0.00540118	0.116951	-0.00552281	0.199155
VDR	cg15946524	-0.00143544	0.476819	-0.0141384	0.498064	-0.0101262	0.0725021	-0.00605509	0.0760987	0.00405801	0.0904318	0.000614963	0.872011	-0.00731781	0.0489728
VDR	cg15982099	-0.00752331	0.0130691	0.00896343	0.554288	-0.00543447	0.489356	-0.0116081	0.013322	-0.00286747	0.389969	0.0077497	0.0926599	-0.0173702	0.00173914
VDR	cg15999041	-0.00779504	7.29e-06	-0.000926924	0.958056	-0.01075	0.0245107	-0.0117894	4.62e-05	-0.00331961	0.115759	0.00161251	0.59018	-0.00565012	0.0786416
VDR	cg16011033	0.00400387	0.0560321	-0.00384534	0.86974	0.00481512	0.440831	0.0032969	0.337134	0.0047963	0.0508912	0.00125537	0.754533	-8.9e-05	0.981503
VDR	cg16016431	0.000713853	0.335478	0.00432604	0.537167	0.00121174	0.630691	0.00306666	0.0207639	-0.00239022	0.00532018	0.000695253	0.644867	0.00503402	0.000251523
VDR	cg16060790	-0.00201248	0.476791	-0.0131557	0.493375	0.000812861	0.932497	-0.00104727	0.828094	-0.00270692	0.407316	-0.00167578	0.751973	-0.00159017	0.758633
VDR	cg16070035	-0.00832611	0.0161399	-0.0217928	0.463225	-0.0194253	0.0166442	-0.0150728	0.00454639	-0.00414046	0.377919	-0.00131325	0.805679	-0.0128903	0.046027
VDR	cg16156751	0.000928485	0.586885	-0.00166058	0.903275	-0.00996489	0.0407936	-0.00117339	0.67225	0.00247338	0.213653	-0.00374297	0.213107	-0.000527936	0.866188
VDR	cg16260695	0.00108376	0.515115	-0.0123068	0.247976	-0.000426323	0.916168	0.00149045	0.521124	0.00053346	0.823327	0.000694579	0.766125	0.001213	0.700146
VDR	cg16324306	-0.00869834	4.86e-06	-0.00924473	0.548409	-0.00215207	0.622805	-0.0109699	0.000234038	-0.00695573	0.00908657	0.00755564	0.00521595	-0.00630544	0.0758271
VDR	cg16324526	-0.00396868	0.0192823	-0.014721	0.3249	-0.00392142	0.346123	-0.0068274	0.0145323	-0.000851202	0.695932	0.00341416	0.203437	-0.00304489	0.335299
VDR	cg16363586	-0.000656519	0.624616	0.00479335	0.356253	0.00098763	0.698879	0.00324894	0.0564739	-0.00393404	0.0482452	-0.00152436	0.305941	0.00450684	0.0630481
VDR	cg16379091	0.00611445	0.00101168	0.00604738	0.461241	0.0075762	0.434551	0.0105027	0.00413372	0.00166876	0.334496	0.00114604	0.804678	0.00945653	0.00642351
VDR	cg16400320	0.00541765	0.00077068	-0.00535753	0.68613	0.00488257	0.416761	0.010091	0.000570901	-0.000105273	0.931388	0.00197454	0.553907	0.00789992	0.00546571
VDR	cg16405432	-0.0103792	3.33e-05	-0.00386128	0.823871	-0.00397603	0.472316	-0.0106173	0.00646657	-0.00850275	0.00426779	0.0080682	0.0215647	-0.00884834	0.0534909
VDR	cg16411857	0.0056101	0.0255108	0.032537	0.00948302	0.00300031	0.196525	0.00806646	0.00966296	0.00338635	0.280387	-0.00304131	0.167058	0.000949605	0.818405
VDR	cg16427501	0.000460784	0.774151	0.00326547	0.8152	0.00768839	0.104893	0.00632901	0.0161958	-0.00389715	0.0207113	0.00157802	0.575978	0.00815373	0.00419588
VDR	cg16442638	0.00128326	0.0180193	-0.000821277	0.854302	0.00169719	0.164166	0.0027194	0.00143089	0.000287797	0.710365	0.000733284	0.37616	0.00184658	0.0720092
VDR	cg16514981	0.00103222	0.53347	0.0130675	0.329499	0.000691435	0.864617	0.0040939	0.0911008	-0.00203455	0.356057	0.000840081	0.756174	0.00298679	0.318255
VDR	cg16526047	0.00646963	0.0397962	0.0601137	0.0171254	0.00704091	0.397988	0.0146049	0.00329298	0.00104887	0.78099	-0.00591388	0.237456	0.0129374	0.0184122
VDR	cg16589830	-0.00639537	0.00749564	0.0047568	0.740555	0.000611819	0.924914	-0.00628545	0.0995311	-0.00591915	0.0593417	0.00553692	0.150959	-0.0026569	0.55591
VDR	cg16606773	-0.00618472	0.00412336	-0.010984	0.433091	-0.00760815	0.141351	-0.00963421	0.0041707	-0.00364557	0.131602	0.00659442	0.0663531	-0.0111228	0.0054259
VDR	cg16615151	-0.00538273	0.0165371	-0.0215817	0.154903	-0.00728601	0.168293	-0.00780544	0.0113752	-0.00492056	0.113253	0.00437179	0.132064	0.00276662	0.50844
VDR	cg16643542	-0.00818326	2.84e-05	0.00731773	0.694487	-0.00821183	0.169985	-0.00915273	0.00387651	-0.00721746	0.00014295	0.0018577	0.593812	-0.00722685	0.0438571
VDR	cg16644494	-0.00222718	0.417169	0.00882507	0.644239	-0.00256303	0.729786	0.00414479	0.318668	-0.00620133	0.114453	-0.000712127	0.870586	0.00692916	0.178697
VDR	cg16651347	-0.00820943	5.96e-05	0.00015925	0.988871	-0.00818328	0.184293	-0.00947774	0.00286188	-0.00611983	0.0152601	0.00223423	0.48795	-0.00703145	0.0638012
VDR	cg16680942	-0.000468486	0.77068	-0.0111423	0.287678	-0.00495872	0.21997	-0.00211948	0.381129	0.00105304	0.640704	0.00059317	0.813741	-0.00351788	0.233565
VDR	cg16731493	-0.00466638	0.022378	-0.00280865	0.868104	-0.0074937	0.251284	-0.0103721	0.00105785	0.00113951	0.687042	0.00217617	0.548907	-0.00865256	0.0229375
VDR	cg16744143	-0.00453859	0.00128104	-0.0137396	0.163443	-0.005719	0.139249	-0.0045747	0.0284748	-0.00507878	0.00725238	0.00268479	0.247879	-0.00129055	0.626281
VDR	cg16744438	-0.00213995	0.0476191	0.00393595	0.568024	-0.00341151	0.29946	-0.00599799	0.000487937	0.00157338	0.223849	-0.00059895	0.736763	-0.0049551	0.0126248
VDR	cg16744803	-0.00926725	0.000430981	-0.00776683	0.657378	-0.00812983	0.228991	-0.0116788	0.00251614	-0.0056578	0.112209	0.00338271	0.431563	-0.00625682	0.189733
VDR	cg16785077	0.00455205	0.0190165	0.0114089	0.465785	0.00298325	0.691728	0.00940584	0.00843535	-0.00120595	0.413552	0.00116944	0.781272	0.00954998	0.00575243
VDR	cg16795804	0.000894409	0.646936	-0.011065	0.289927	0.00284829	0.414602	0.00466833	0.0916959	-0.000925406	0.729645	0.00118635	0.616104	0.00483883	0.171176
VDR	cg16805291	-0.00790137	0.000451036	0.00468038	0.697879	-0.00325848	0.574924	-0.00970887	0.00755469	-0.005907	0.0375799	0.00260407	0.468813	-0.00150007	0.720217
VDR	cg16853860	0.0101633	0.0128047	0.0194115	0.53811	0.0209154	0.0571875	0.0187661	0.00438202	0.00358848	0.524238	0.0109879	0.0913925	0.0127786	0.0940553
VDR	cg16872030	-0.00890446	3.91e-06	0.00568354	0.600249	-0.00510981	0.339016	-0.00818276	0.00582949	-0.00755978	0.00136811	0.00278193	0.340217	-0.00507256	0.157627
VDR	cg16896579	-0.00466667	0.000421414	-0.00173562	0.863001	-0.00508813	0.130013	-0.00591817	0.00260691	-0.00295084	0.113147	0.000564138	0.787068	-0.00228617	0.350759
VDR	cg16920757	0.00199266	0.0295589	-0.0107022	0.136787	0.00139408	0.530715	0.00273081	0.0794209	0.00102411	0.358527	0.00235432	0.109462	0.00125335	0.455612
VDR	cg16987437	0.011505	0.00113475	0.0179325	0.356237	0.00862788	0.429962	0.0232874	0.000127106	0.00105006	0.74463	-0.0033433	0.581062	0.0200691	0.000877807
VDR	cg16996086	-0.0109764	1.11e-05	-0.0188526	0.138074	-0.00703392	0.248672	-0.0147887	3.2e-05	-0.00677336	0.0543209	0.00684027	0.0416592	-0.00762125	0.103443
VDR	cg17052170	0.00983192	0.0203181	0.00464979	0.893079	0.013423	0.317423	0.0177222	0.00750111	0.00449566	0.396051	0.00317228	0.67033	0.0114461	0.129006
VDR	cg17061862	-0.00342604	0.179013	-0.0318585	0.107227	-0.00173904	0.76741	-0.00766553	0.0416522	0.000639952	0.856207	-0.00056614	0.878769	-0.00632107	0.184499
VDR	cg17096289	0.00335498	0.486096	0.0583612	0.114769	-0.000481277	0.970086	0.0128465	0.0983425	0.00213314	0.733704	-0.0120253	0.123672	0.00690537	0.44224
VDR	cg17114584	0.0121182	0.00104382	0.0207441	0.562973	0.00326573	0.78772	0.0230113	0.000612437	-0.000491409	0.886598	-0.00386024	0.607452	0.0188987	0.0046442
VDR	cg17146917	-0.00901333	0.00112086	-0.0566464	0.0688131	-0.00423253	0.615964	-0.0121916	0.00731726	-0.00670681	0.0751779	0.00499423	0.376241	-0.00758505	0.144124
VDR	cg17178546	-0.00914183	7.29e-05	-0.00776133	0.397566	-0.00386818	0.591592	-0.0111526	0.00130887	-0.00463938	0.0944968	0.00553528	0.145037	-0.0110503	0.00898153
VDR	cg17223615	0.00175581	0.347814	-0.00439554	0.635703	0.00378593	0.570327	0.00440688	0.150151	-0.000145094	0.95209	-0.000133302	0.9689	0.00238046	0.490757
VDR	cg17251968	-0.0122636	1.67e-06	0.00709222	0.577835	-0.00627417	0.380457	-0.0118824	0.00220002	-0.0109781	0.00024059	0.00442554	0.234535	-0.00559023	0.236196
VDR	cg17372806	-0.00341289	0.0490019	-0.00529829	0.716438	-0.012804	0.00286837	-0.00720896	0.00757708	0.000432181	0.849569	-0.00133059	0.608233	-0.00480097	0.131772
VDR	cg17387577	-0.00612116	0.000384519	0.000835073	0.938573	-0.00254252	0.547943	-0.00597239	0.0180274	-0.00445981	0.0446779	0.00316646	0.199172	-0.00687863	0.0329263
VDR	cg17404534	-0.0101026	4.67e-06	0.00660233	0.587995	-0.00474023	0.437511	-0.0115636	0.000590082	-0.00805863	0.00248697	0.00655103	0.0551373	-0.00858401	0.033375
VDR	cg17408993	-0.004379	0.0414229	0.0173015	0.38856	-0.00637833	0.29213	-0.00745045	0.0321647	-0.000748541	0.786314	-0.00126213	0.740355	-0.00318808	0.422283
VDR	cg17418742	-0.0062508	0.00147095	-0.0120287	0.263033	-0.00330129	0.423208	-0.00677547	0.0160098	-0.00666899	0.0128285	0.00207937	0.459681	-0.00118135	0.750141
VDR	cg17459557	0.000350311	0.861658	-0.00743248	0.37855	0.00693281	0.185138	0.00455345	0.121667	-0.00382323	0.15119	0.00107253	0.705331	0.00638461	0.0788622
VDR	cg17474349	-0.00710158	7.87e-06	-0.00773012	0.438267	-0.00693654	0.0789071	-0.00890648	8.82e-05	-0.00512472	0.0280906	0.0025883	0.240314	-0.00391767	0.185136
VDR	cg17475445	0.00166982	0.304072	-0.0176651	0.0315772	0.00556346	0.252198	0.00141324	0.609208	0.00160881	0.39849	0.00239504	0.395923	0.0028168	0.344762
VDR	cg17493310	-0.00776432	3.46e-05	0.00129151	0.890709	-0.00582779	0.240527	-0.00932114	0.000870809	-0.00573029	0.0132358	0.00228642	0.400225	-0.00698621	0.0450335
VDR	cg17525495	-0.0112579	9.47e-05	0.0123038	0.472131	-0.0058375	0.393143	-0.0110116	0.0173244	-0.00944365	0.00419412	0.00782652	0.0721345	-0.00705717	0.184375
VDR	cg17593958	-0.00756228	0.000314961	-0.00631755	0.618009	-0.0177554	0.00656989	-0.0109702	0.00209761	-0.00347254	0.159133	-0.0033877	0.328127	-0.00925787	0.0141451
VDR	cg17598574	-0.00204515	0.116596	0.00132934	0.855922	0.00137706	0.601746	-0.00308385	0.0990281	-0.00190334	0.309549	0.00198283	0.273283	-0.000838152	0.726438
VDR	cg17608381	0.00921763	0.124506	-0.0213453	0.708872	0.00201185	0.914472	0.00860552	0.390612	0.0120138	0.0916579	0.000268117	0.980169	-0.00306672	0.781184
VDR	cg17635493	-0.00701294	2.22e-05	0.00329732	0.655692	-0.00320807	0.451046	-0.0064224	0.0109326	-0.00640796	0.00180651	0.0021158	0.371369	-0.00373135	0.223656
VDR	cg17694094	0.00562095	0.102989	-0.0281217	0.243171	0.0116652	0.215728	0.00690188	0.198496	0.00784236	0.0736457	0.00437914	0.46712	0.00403019	0.528505
VDR	cg17698922	-0.0112089	2.34e-05	-0.00732846	0.718967	-0.00513246	0.48451	-0.0139145	0.000740819	-0.00770778	0.0251956	0.00657314	0.109238	-0.00777802	0.117026
VDR	cg17775084	0.002576	0.182438	-0.0174506	0.282671	0.00161469	0.743928	0.00421627	0.200522	0.00235528	0.327954	0.00188131	0.535854	0.0029123	0.426872
VDR	cg17799287	-0.000778549	0.25345	-0.00125917	0.666881	-0.00179326	0.148675	-0.000922211	0.345358	-0.000686218	0.477378	-0.00026144	0.679583	0.000339157	0.786667
VDR	cg17801765	-0.00419271	0.152829	-0.0202386	0.350203	-0.0169197	0.0408775	-0.010845	0.017589	0.00212168	0.582036	-0.000777259	0.867826	-0.00881017	0.101491
VDR	cg17836612	0.00749419	0.00205067	0.00338858	0.905423	0.00694835	0.314924	0.0100591	0.0164873	0.00498361	0.0866673	0.00047178	0.915804	0.00383614	0.388302
VDR	cg17847473	-0.00112272	0.242564	-0.00491903	0.487438	-0.0026834	0.241264	-0.00231029	0.102205	-0.000691532	0.610335	0.000486173	0.722503	-0.00164514	0.351112
VDR	cg17889882	-0.0125053	5.59e-07	-0.0272539	0.21175	-0.00410505	0.575501	-0.0152689	0.00020171	-0.0103072	0.00191701	0.00561078	0.199165	-0.00631602	0.1741
VDR	cg17922226	-0.00458026	0.00293035	-0.00659263	0.561691	-0.0027565	0.450044	-0.00628965	0.00998072	-0.00277961	0.163202	0.00161032	0.463778	-0.00291468	0.313941
VDR	cg17953136	-0.00747641	0.000986671	0.00172665	0.926885	-0.00768366	0.225677	-0.0101487	0.00604822	-0.00433177	0.0892154	-0.00220749	0.578503	-0.00360782	0.390038
VDR	cg17980508	-0.003495	0.183435	-0.00105846	0.887238	0.0106092	0.0993421	0.00262266	0.488067	-0.00806214	0.00894013	0.00530598	0.129642	0.00795446	0.0803781
VDR	cg17980786	-0.00025792	0.870948	-0.00342775	0.723231	0.00183649	0.671601	-0.0026519	0.294981	0.00255453	0.214076	0.00163509	0.526063	-0.00285832	0.325076
VDR	cg17986793	0.00444255	0.049583	0.0114811	0.49939	0.0074778	0.0399509	0.00952931	0.00293112	0.00101952	0.676883	0.000847808	0.762568	0.00751699	0.0386622
VDR	cg18083519	-0.00462377	0.00169491	0.00550363	0.509749	-0.0045574	0.213588	-0.00676607	0.00191536	-0.0019732	0.326487	0.00166175	0.413775	-0.00668852	0.0153027
VDR	cg18168663	-0.00767049	9.14e-05	0.00154033	0.88737	-0.00594036	0.284872	-0.0106312	0.000864729	-0.00403653	0.0791602	0.00365332	0.260696	-0.00535203	0.139715
VDR	cg18181703	-0.000561792	0.811104	0.01408	0.340861	-0.000796214	0.906882	0.000246279	0.949505	-0.000759613	0.803311	-0.00125877	0.750369	0.000988566	0.820331
VDR	cg18187029	-0.00295984	0.0107289	0.011189	0.38445	-0.00466428	0.0855309	-0.00454691	0.0160259	-0.00166778	0.256597	0.000345005	0.863989	-0.00290972	0.176164
VDR	cg18265326	-0.00899421	0.00428112	-0.0242853	0.291607	-0.00651232	0.527303	-0.012061	0.0219593	-0.0069952	0.0752505	0.00458871	0.427232	-0.00422327	0.471732
VDR	cg18313182	-0.00654135	0.00066221	-0.0059131	0.622912	-0.00361294	0.438029	-0.00774771	0.00655383	-0.00634451	0.00892034	0.00523101	0.0484929	-0.00570347	0.11326
VDR	cg18321881	-0.00986835	0.000269956	0.00256367	0.790799	-0.00202034	0.790737	-0.0113036	0.0064612	-0.00870341	0.00561719	0.00588489	0.128303	-0.009257	0.0652212
VDR	cg18385689	-0.0058168	0.00763009	-0.0179889	0.335186	-0.00425655	0.45694	-0.00592732	0.0819514	-0.00621498	0.0393434	0.000665741	0.854695	-0.00131362	0.748949
VDR	cg18387107	0.00689444	0.0113584	0.0132677	0.555386	0.0127718	0.12234	0.0136926	0.00461391	0.000274213	0.917528	0.00124926	0.795437	0.0106463	0.0249788
VDR	cg18387515	-0.00410178	0.0207426	-0.0014916	0.890853	0.00225676	0.636409	-0.00724243	0.0048039	-0.000152556	0.947002	0.0023425	0.38088	-0.00806272	0.0130315
VDR	cg18399898	0.000805763	0.179409	0.00889941	0.162623	-0.000433888	0.830625	0.00243905	0.0222865	-0.000987358	0.133194	-0.00084523	0.482797	0.00320427	0.00392314
VDR	cg18434560	0.00641173	0.000141818	-0.0125713	0.196785	0.00919998	0.0991457	0.00886952	0.00141909	0.0026475	0.213088	0.00479069	0.101419	0.00668912	0.0330997
VDR	cg18468088	-0.000527503	0.732246	-0.00556612	0.612503	0.000299714	0.940232	-0.00118742	0.600242	-0.000131731	0.951916	0.00128648	0.586268	-0.00249519	0.382629
VDR	cg18518074	-0.00680543	0.00024772	-0.000248903	0.987961	-0.0122355	0.01794	-0.0112757	5.81e-05	-0.00154222	0.497693	-0.00253705	0.396301	-0.0066116	0.0446597
VDR	cg18533225	0.00363656	0.155734	0.022683	0.384743	0.00856824	0.247383	0.00863538	0.0378343	0.00124156	0.685982	-0.00513311	0.284692	0.00539931	0.246587
VDR	cg18625627	0.00600403	0.0160896	-0.0208824	0.190476	0.00833336	0.238441	0.00179565	0.643538	0.0124409	5.88e-05	0.00477814	0.25289	-0.0063443	0.172641
VDR	cg18654697	-0.0103137	2.61e-05	0.0169504	0.237628	-0.00577043	0.455963	-0.0112002	0.00429863	-0.00958036	0.000303284	0.00309145	0.458155	-0.0071467	0.115164
VDR	cg18679416	-0.000183256	0.783729	0.00107403	0.875279	0.00225577	0.3041	-0.00180373	0.115562	0.00192346	0.0118067	0.00122834	0.337778	-0.00236445	0.0595509
VDR	cg18686270	0.00402905	0.0293279	-0.00200193	0.836111	0.00432112	0.527946	0.0110829	0.001079	-0.00331328	0.0890621	0.00298647	0.429497	0.0138747	4.65e-05
VDR	cg18718503	-0.00513015	0.00111787	-0.0240637	0.0463789	-0.00553367	0.136889	-0.00656592	0.00301388	-0.00531399	0.0234997	-0.000784398	0.733705	-0.00333301	0.2554
VDR	cg18749404	0.009	9.73e-06	0.00444933	0.82919	0.0138123	0.0442324	0.0135513	0.000130587	0.00376511	0.0623135	0.00451859	0.241756	0.00992414	0.00537373
VDR	cg18761133	0.00114218	0.0516297	-0.00174952	0.609343	0.00165613	0.0340846	0.00165477	0.0195414	0.00082468	0.378842	0.000330715	0.587805	-6.8e-06	0.994999
VDR	cg18770635	0.000208679	0.936762	-0.000299871	0.992321	-0.00525718	0.49897	0.00546922	0.241101	-0.00287102	0.291075	0.00100603	0.845729	0.00473934	0.321708
VDR	cg18787963	-0.00473214	0.00741398	0.000409805	0.977163	0.000793678	0.871894	-0.00308449	0.259735	-0.00552112	0.0140598	0.000810517	0.776119	-0.00142643	0.663288
VDR	cg18800754	-0.00935105	7.69e-05	0.0105548	0.543045	-0.0116007	0.0634714	-0.0125261	0.000908775	-0.00702341	0.0109575	0.00307444	0.410751	-0.0105337	0.0163606
VDR	cg18808777	0.0100802	0.00239053	0.0349084	0.0699469	0.0107688	0.0633936	0.0140613	0.00223277	0.00808716	0.0763618	-0.00222405	0.533064	0.00225188	0.701232
VDR	cg18859612	0.00104899	0.574435	-0.00388652	0.779415	0.00270564	0.548785	-0.00133735	0.656166	0.00230495	0.299456	0.000345148	0.912857	0.00061006	0.858178
VDR	cg18906360	-0.0015379	0.427723	0.00180735	0.832955	-0.0025514	0.602643	-0.00247372	0.370452	-0.0026362	0.298548	-0.00150082	0.572568	0.00214066	0.544831
VDR	cg19087265	-0.0101729	0.000486214	-0.00837719	0.773514	-0.00435864	0.55563	-0.0154622	0.00128898	-0.00546857	0.121278	0.00280568	0.568751	-0.00497821	0.360075
VDR	cg19145240	-0.00267136	0.137161	-0.0141278	0.0414024	-0.00272088	0.579897	-0.00237091	0.415112	-0.00233615	0.270624	-0.00032691	0.903515	0.00226641	0.495643
VDR	cg19237798	-0.00297721	0.13726	0.0194955	0.300496	-0.00609949	0.231182	-0.00591413	0.0613896	-0.000985629	0.7036	-0.00310843	0.336064	-0.00309901	0.393676
VDR	cg19240569	0.00583605	0.00077357	0.00715925	0.347667	0.00211137	0.671215	0.00645433	0.0231592	0.00493767	0.0130674	-0.00419564	0.131734	0.00539305	0.0932984
VDR	cg19268467	-0.00622451	0.0189093	0.0250906	0.0815509	-0.0108632	0.118677	-0.00315891	0.386816	-0.00942543	0.00782414	-0.00305324	0.410507	0.00536242	0.261799
VDR	cg19280540	-0.00575601	0.000426898	0.00284603	0.793749	-0.000424322	0.911432	-0.00499314	0.0369993	-0.00611664	0.00374762	0.0032821	0.138427	-0.00299285	0.326301
VDR	cg19281794	0.00132817	0.491986	-0.000470228	0.981401	0.00107763	0.832414	-0.00210317	0.514031	0.00503847	0.0267401	0.000937905	0.798954	-0.00181013	0.614307
VDR	cg19371652	0.00938116	5.47e-05	0.0154083	0.389731	0.0101403	0.117952	0.0171043	3.41e-05	0.00280343	0.145482	0.000603898	0.875646	0.0102611	0.0121025
VDR	cg19413066	-0.00593232	0.00270347	-0.00380361	0.772472	-0.0122154	0.0347594	-0.00796504	0.00691222	-0.00319525	0.269208	-0.00188828	0.540129	-0.00490737	0.183539
VDR	cg19414189	-0.0077852	0.000212541	-0.00858364	0.474354	0.00274692	0.641849	-0.00798431	0.0157162	-0.00756791	0.00609792	0.00747855	0.0183	-0.00512059	0.195606
VDR	cg19420069	-0.0114848	0.00344355	-0.0213246	0.433823	-0.0121242	0.410422	-0.0181049	0.00769783	-0.00505492	0.286423	0.00297051	0.704017	-0.0107753	0.142381
VDR	cg19459791	-0.00308287	0.132688	-0.0102431	0.546464	-0.00613882	0.224048	-0.0080024	0.0105747	0.00163641	0.566045	-0.000584225	0.848176	-0.00802865	0.0363687
VDR	cg19503687	-0.0134099	1.46e-07	-0.00025575	0.973793	-0.00795141	0.297388	-0.014083	0.000255121	-0.0122521	0.000128322	0.00291783	0.446924	-0.00856287	0.0667308
VDR	cg19532728	-0.00138726	0.430129	-0.00556517	0.492078	-0.000878618	0.866547	-0.00460843	0.124219	0.00152188	0.494253	0.00348356	0.263137	-0.0055791	0.0897066
VDR	cg19586143	-0.0027155	0.0620248	-0.00946924	0.241286	-0.00396986	0.372116	-0.00642511	0.00494125	-0.000503311	0.796297	-0.00177014	0.4758	-0.00377176	0.162918
VDR	cg19599611	-0.00844283	0.00217515	-0.0395694	0.0748385	-0.000234891	0.971232	-0.011851	0.00537446	-0.00638896	0.117112	0.00908063	0.0302035	-0.00523596	0.311103
VDR	cg19649900	-0.00396084	0.0542	0.0128538	0.426461	-0.000696616	0.902547	-0.00469114	0.135523	-0.00243481	0.289719	0.00272067	0.427837	-0.00765626	0.0478982
VDR	cg19713585	-0.00948613	3.85e-05	-0.00357869	0.838121	-0.00127075	0.815215	-0.0104021	0.00389583	-0.00865899	0.000468149	0.00632128	0.0782155	-0.00786347	0.058186
VDR	cg19772215	-0.0107791	8.79e-07	0.00631533	0.578011	-0.00413919	0.531081	-0.0113559	0.000719585	-0.00973481	8.37e-05	0.00273959	0.429232	-0.006707	0.0965007
VDR	cg19789466	0.000691965	0.344565	-0.00282949	0.262288	0.00250139	0.00987476	0.00151055	0.0850598	0.00046606	0.618008	0.000685818	0.26955	0.000909991	0.448173
VDR	cg19830650	-0.0043377	0.00216201	-0.0246749	0.105242	-0.000135024	0.974535	-0.00271137	0.249679	-0.00533971	0.00254971	0.002898	0.281374	0.000892672	0.729863
VDR	cg19832381	-0.00157254	0.470984	0.0291613	0.110868	-0.0136126	0.0206314	-0.00333708	0.374521	0.000609134	0.824575	-0.00893486	0.0122308	-0.00422568	0.303605
VDR	cg19849557	0.000224963	0.838159	0.00058134	0.922848	-0.000986416	0.744725	0.000895991	0.576612	-0.000866336	0.532877	0.0022232	0.168254	0.00133468	0.509988
VDR	cg19961945	-0.0013609	0.198568	-0.00112812	0.890434	-0.00286717	0.376387	-0.00250357	0.159014	0.000575107	0.657346	-0.000390032	0.850967	-0.00199827	0.305634
VDR	cg19965693	0.00394985	0.156962	0.0238673	0.256595	0.0111076	0.105993	0.00914419	0.037975	0.00114901	0.732906	0.00246257	0.535752	0.00353482	0.482155
VDR	cg20026613	-0.00757815	0.000601842	-0.012024	0.449244	-0.00217565	0.672383	-0.00809444	0.0234855	-0.00593627	0.0175623	0.00897156	0.00759918	-0.00820538	0.0438026
VDR	cg20033981	-0.00139746	0.463059	-0.00716875	0.630418	0.000338062	0.955759	-0.00511045	0.113611	0.00249266	0.247742	0.000708011	0.837998	-0.00515675	0.138043
VDR	cg20062691	0.00933289	0.0105844	0.0498767	0.036757	0.0127237	0.213683	0.0185646	0.00176781	0.00165488	0.677491	-0.00490663	0.406891	0.0171162	0.00640214
VDR	cg20084702	-0.00988397	1.33e-05	-0.00497776	0.655812	-0.00525352	0.401074	-0.0117253	0.000589658	-0.00676587	0.0104387	0.00392955	0.245199	-0.0117353	0.00468
VDR	cg20088478	-0.000510992	0.736245	-0.013489	0.103913	-0.00486444	0.171294	-0.00306468	0.168922	0.000114212	0.956238	0.000992607	0.653071	-0.00182346	0.514331
VDR	cg20118717	-0.00767829	7.05e-05	-0.000449435	0.95559	-0.00313499	0.533163	-0.00897363	0.00246446	-0.00553208	0.0167851	0.0039118	0.173888	-0.00733991	0.0369316
VDR	cg20228731	-0.00545867	0.332564	0.106683	0.0483418	-0.0171972	0.206501	-0.00676836	0.477548	0.00053773	0.942846	-0.0106547	0.264952	-0.00545939	0.60741
VDR	cg20240407	-0.00544688	0.00281026	-0.0149214	0.0866835	-0.0023887	0.644238	-0.00967	0.000234895	-0.00183289	0.483048	0.00469365	0.0959997	-0.00589655	0.0846362
VDR	cg20251080	-0.00114935	0.462724	0.00172226	0.856423	0.00293524	0.582722	-0.00184881	0.475977	0.000831174	0.666374	-0.00351133	0.248752	-0.00289091	0.320622
VDR	cg20291162	-0.0112777	0.0152096	0.0469755	0.230566	-0.0312634	0.0116505	-0.0252424	7.42e-05	5.04e-05	0.994028	-0.00888552	0.216374	-0.0191687	0.0218857
VDR	cg20316901	-0.00286338	0.067838	-0.0367319	0.00152273	-0.00362589	0.322137	-0.00521523	0.0195331	-0.000688921	0.762342	0.00350856	0.136718	-0.00444887	0.129697
VDR	cg20348000	-0.0103204	0.000342284	-0.00014894	0.99377	-0.00135512	0.860934	-0.014207	0.00235281	-0.00809348	0.0175309	0.00387002	0.399938	-0.0065593	0.22238
VDR	cg20359363	-0.0007155	0.662973	0.0056168	0.618178	-0.00984193	0.0107529	-0.00351128	0.136425	0.00117331	0.606371	-0.00211699	0.381268	-0.00297513	0.327258
VDR	cg20383780	0.00123338	0.426247	-0.00444892	0.484381	0.00444491	0.304714	0.00172857	0.438542	0.000424694	0.844608	-0.000758251	0.74292	0.00120806	0.675596
VDR	cg20397849	-0.00866755	1.72e-05	0.0124097	0.275406	-0.00716123	0.185334	-0.00835228	0.00615039	-0.00754287	0.00296533	0.000546794	0.854609	-0.00540725	0.148256
VDR	cg20405620	-0.00245262	0.0657114	-0.0162591	0.121984	-0.00340416	0.226275	-0.0033733	0.0751093	-0.00146646	0.423069	-0.000462091	0.804513	-0.00176821	0.467399
VDR	cg20408505	0.010617	2.66e-05	0.0245348	0.392747	0.00803947	0.228282	0.0120234	0.00480321	0.0119852	0.000122797	-0.00276693	0.544389	5.51e-05	0.99057
VDR	cg20513239	-0.00612489	0.00127746	-0.00695829	0.511572	-0.00528743	0.347119	-0.00722385	0.0111243	-0.00484314	0.0318075	0.0020691	0.468263	-0.00759019	0.0318524
VDR	cg20535312	0.00484701	0.0631287	0.0173315	0.518966	0.0110483	0.123147	0.0115626	0.00747654	-0.000323679	0.919327	0.00566944	0.21353	0.00798828	0.0921668
VDR	cg20566897	0.00871235	0.0105381	0.0257647	0.369344	0.00450079	0.608183	0.0219811	8.09e-05	-0.00489878	0.223554	-0.000269382	0.961967	0.0204411	0.000782355
VDR	cg20581967	-0.0066063	0.000162197	0.00247578	0.808851	-0.00607524	0.158102	-0.00708415	0.00586926	-0.00594743	0.00773181	0.00260917	0.267831	-0.00466254	0.152864
VDR	cg20612593	0.00663368	0.00202511	0.0194156	0.170521	0.00291548	0.662149	0.0099939	0.00949419	0.00387167	0.119211	-0.00486921	0.224039	0.00802768	0.0463733
VDR	cg20636743	-0.00438283	0.00280439	-0.0253736	0.0480927	-0.00483737	0.248465	-0.00514572	0.0261678	-0.00331788	0.10806	0.00131082	0.614666	-0.000959645	0.727476
VDR	cg20682754	-0.00178553	0.475705	0.00115668	0.955548	0.0056478	0.520859	-0.00088889	0.825493	-0.00440649	0.183237	0.00257533	0.592816	0.00278582	0.548255
VDR	cg20701305	-0.00233833	0.467301	0.0569972	0.0550131	0.0011711	0.889322	-0.0121455	0.0223602	0.00819967	0.0335401	0.00811698	0.157055	-0.0122796	0.0382007
VDR	cg20703242	-0.0061703	3.94e-05	-0.00810491	0.568403	-0.00528373	0.187739	-0.0063828	0.0044686	-0.00709637	0.00118845	0.000805159	0.759463	0.000552489	0.841165
VDR	cg20726456	0.00246706	0.0229452	0.00477843	0.651283	0.00261573	0.425347	0.00431113	0.010534	-0.000242076	0.867041	0.0021036	0.275656	0.00439187	0.0265125
VDR	cg20770838	-0.00323656	0.0431368	0.00768517	0.603026	-0.00243407	0.591138	-0.00454205	0.0577811	-0.00128024	0.583595	-0.00389603	0.136292	-0.00295427	0.327232
VDR	cg20951978	0.00492278	0.00696953	0.0179711	0.317879	0.00421642	0.440514	0.00954596	0.00318338	0.0019817	0.348919	-0.00121664	0.72231	0.0063136	0.0672043
VDR	cg20959703	-0.00188886	0.355522	-0.0198234	0.0925301	0.00474558	0.352349	0.0022939	0.478036	-0.00631956	0.0142531	0.00460942	0.124218	0.00628137	0.0930472
VDR	cg20989454	0.000226928	0.876943	-0.00122548	0.888477	-0.00412346	0.343289	0.000730061	0.759738	-0.00187108	0.306707	0.00116174	0.63499	0.00389111	0.146177
VDR	cg21019156	0.00443626	0.0378391	0.000138483	0.990976	0.00805211	0.231216	0.00131419	0.710028	0.00625597	0.00935483	0.00271702	0.462759	-0.00102363	0.794878
VDR	cg21049840	-0.00113178	0.625153	-0.0187685	0.349854	-0.00443918	0.40781	-0.00352093	0.321026	0.000733136	0.807436	0.000132211	0.96862	-0.000719417	0.866634
VDR	cg21123446	-0.00767022	0.000442101	-0.0034205	0.723111	-0.00231925	0.667208	-0.00786448	0.0134698	-0.00590003	0.0307341	0.00335093	0.244475	-0.00845394	0.0354322
VDR	cg21148428	-0.00848655	2.75e-05	-0.00215433	0.859552	-0.00403331	0.440106	-0.00952925	0.00159616	-0.00704372	0.00526558	0.005466	0.0635678	-0.00639742	0.08466
VDR	cg21212234	-0.00616069	0.00650491	-0.0279345	0.00177925	-0.00394947	0.480362	-0.0100466	0.00198154	-0.000336635	0.910407	0.0096695	0.00512934	-0.0063282	0.126286
VDR	cg21224509	0.000194554	0.938471	0.0057537	0.839109	-0.000484934	0.938667	-0.00239245	0.550942	0.00143867	0.661475	0.0010575	0.807035	-0.00282202	0.543757
VDR	cg21234265	-0.0101233	5.99e-05	-0.00052892	0.965514	-0.00977127	0.127722	-0.0117166	0.00157799	-0.00696697	0.0234841	0.00358369	0.331718	-0.011098	0.016231
VDR	cg21279677	-0.00635822	0.00102564	-0.00497407	0.633195	-0.000699875	0.904268	-0.00552175	0.0631612	-0.00618971	0.00951353	0.00469364	0.124262	-0.00425116	0.241569
VDR	cg21406720	-0.00262377	0.208424	-0.0363141	0.124387	-0.00489802	0.428576	0.000363311	0.914705	-0.00609581	0.0147968	0.00183865	0.630344	0.000583877	0.879973
VDR	cg21425658	0.00133154	0.244071	0.00226059	0.831314	8.77e-05	0.970322	0.00213805	0.221351	0.000937474	0.548787	0.000737094	0.640882	0.00127627	0.553223
VDR	cg21433170	0.00901751	0.000116166	0.0260329	0.0953365	0.0133164	0.0707541	0.0176915	5.11e-06	0.000129562	0.956534	0.000794367	0.841818	0.01558	0.000132293
VDR	cg21530469	-0.0111777	5.83e-06	0.00628744	0.596932	-0.00718741	0.313711	-0.0134315	0.000379685	-0.00866519	0.00245374	0.00313886	0.40776	-0.00799575	0.0773989
VDR	cg21549285	0.0211241	0.0252131	0.113017	0.180787	0.0484455	0.0273204	0.0499856	0.00127226	-0.00228747	0.561851	-0.00257342	0.86302	0.0411472	0.00368502
VDR	cg21550372	0.00298364	0.0568774	-0.000211396	0.983479	-0.000123496	0.981416	0.00184058	0.502164	0.00376228	0.0460554	-0.000937581	0.731785	-0.00197642	0.501587
VDR	cg21684411	0.00290225	0.0189994	0.0166473	0.00811952	0.000532615	0.676755	0.00395451	0.00848615	0.00273995	0.156312	-0.00191997	0.0975483	-0.000155861	0.945236
VDR	cg21686213	0.0119	1.43e-06	0.0172497	0.360984	0.00692695	0.386828	0.0178205	8.19e-05	0.00683501	0.00847164	-0.00203304	0.657903	0.0120703	0.00769298
VDR	cg21755044	-0.00384989	0.00356282	0.00244902	0.851396	-0.00446843	0.156828	-0.00599784	0.00421378	-0.00274944	0.12323	-0.00013841	0.948373	-0.00464654	0.0610569
VDR	cg21757790	-0.0101817	1.78e-05	0.0104588	0.423327	-0.00424856	0.498571	-0.0120494	0.000765488	-0.00800939	0.00566934	0.0051171	0.128956	-0.00931086	0.0347292
VDR	cg21805179	-0.00361573	0.257964	-0.0225783	0.303264	-0.013178	0.189625	-0.0082061	0.107796	-0.000285108	0.941372	-0.00320829	0.577653	-0.00153608	0.792758
VDR	cg21825792	0.000788647	0.73495	-0.0177062	0.308088	-0.00544304	0.305131	-0.00144578	0.698687	0.00232225	0.451105	0.00219478	0.568466	-0.00332805	0.445611
VDR	cg21855257	0.00616274	0.00501815	0.00570636	0.722711	0.00131075	0.852763	0.0108985	0.00222566	0.000439426	0.874895	0.000791332	0.837486	0.0124987	0.0022897
VDR	cg21865762	-0.00229662	0.0746054	-0.0124747	0.401802	-0.00291033	0.413631	-0.00233559	0.263917	-0.00369175	0.0301853	0.00272521	0.251181	0.000693936	0.773028
VDR	cg21979287	0.0108118	3.61e-05	0.0318739	0.216499	0.0131073	0.0769172	0.0177422	0.000180743	0.00607266	0.0186991	0.00037977	0.938335	0.00835453	0.0759751
VDR	cg21995613	0.0133406	6.96e-05	0.00968833	0.684251	0.00582359	0.62712	0.0237602	0.000142476	0.0032893	0.160578	-0.00349177	0.599096	0.0215604	0.000202464
VDR	cg22016995	0.00739069	0.0104126	0.0116151	0.605215	0.0115097	0.415791	0.0168376	0.00537241	-0.000741318	0.415244	0.00193593	0.798603	0.015368	0.00325232
VDR	cg22028728	-0.00199652	0.368838	-0.0435811	0.0629865	0.00120824	0.834798	-0.00338974	0.338198	-0.00377889	0.206616	0.00264045	0.46551	-0.0028032	0.506539
VDR	cg22051853	-0.00647293	0.000205208	-0.014909	0.137517	-0.00551608	0.200141	-0.0081341	0.00296727	-0.00433562	0.0312665	0.00350734	0.186007	-0.00820386	0.0104693
VDR	cg22107533	0.00412519	0.0438778	0.0169388	0.301799	0.0042147	0.351026	0.00953447	0.00492869	0.000993798	0.700647	-0.00227005	0.492788	0.00734962	0.0517086
VDR	cg22199238	0.00292704	0.170191	-0.00570465	0.594054	0.00791167	0.264233	0.00703384	0.0333032	-0.00205626	0.477367	0.0015005	0.68528	0.0119979	0.00231501
VDR	cg22226398	-0.00441356	0.0144435	-0.00929424	0.514926	-0.00532181	0.168565	-0.0067479	0.00713312	-0.00326315	0.222284	0.000984224	0.718769	-0.000529539	0.874164
VDR	cg22233512	-0.0159606	1.78e-06	-0.00902338	0.68503	-0.00664894	0.462166	-0.021998	4.65e-05	-0.0107731	0.0106884	0.0048011	0.361206	-0.0101301	0.103316
VDR	cg22254413	-0.00289928	0.0878586	-0.010848	0.359348	-0.00276277	0.458943	-0.00294882	0.240326	-0.00146139	0.541373	0.00124482	0.556032	0.00131115	0.681068
VDR	cg22260958	0.006563	0.0371575	0.0194925	0.259724	-0.00341973	0.758054	0.0120721	0.0249289	0.00193755	0.601629	0.00223043	0.717501	0.0129381	0.0254525
VDR	cg22269164	-0.0054303	0.0150256	-0.0245288	0.140612	-0.011646	0.0417152	-0.00898682	0.00678908	-0.00211523	0.496118	0.00259043	0.434168	-0.00322466	0.437219
VDR	cg22282590	-0.00043166	0.50901	-0.00251436	0.69402	-0.00348829	0.127876	-0.000116714	0.916903	-0.00112544	0.128531	0.000468274	0.73656	0.000603438	0.614574
VDR	cg22293458	-0.000353428	0.688182	-4.7e-05	0.995529	-0.0010495	0.664081	-0.00132423	0.34672	0.000775494	0.498262	-0.000405188	0.80905	-0.00145663	0.366367
VDR	cg22333163	-0.00206395	0.0898725	-0.0142453	0.0751959	-0.00117317	0.724367	-0.00224725	0.224654	-0.00324439	0.0407493	0.00028562	0.88	0.00184378	0.422666
VDR	cg22337964	0.000569612	0.712288	0.00039076	0.966495	0.00150073	0.556317	0.00490552	0.0192964	-0.00347449	0.129759	0.00271794	0.133719	0.0059667	0.0369387
VDR	cg22374491	0.000994857	0.611039	-0.00272781	0.838758	-0.0064294	0.138209	-0.00205969	0.462557	0.00298715	0.27137	0.000837551	0.744731	-0.00414252	0.255682
VDR	cg22432956	0.00499	0.0381336	0.010609	0.618295	0.0053794	0.418455	0.00759582	0.0572937	0.00214529	0.515993	0.00449915	0.263701	0.00427479	0.34678
VDR	cg22475676	7.64e-05	0.979975	0.0282428	0.21687	-0.00128129	0.856997	0.00793497	0.0726596	-0.00696177	0.10153	-0.000314423	0.944094	0.0113469	0.0421122
VDR	cg22485558	0.00347066	0.0358039	0.00671286	0.530338	0.00698716	0.0198539	0.00788673	0.00127722	0.000806813	0.654541	0.000747027	0.719897	0.00623996	0.0232251
VDR	cg22496199	-0.0103455	5.23e-07	0.00257274	0.83679	-0.00777537	0.181596	-0.0118968	0.000234838	-0.00770163	0.00198102	0.00194018	0.550111	-0.00786278	0.0389783
VDR	cg22517995	-0.00212633	0.101914	0.00097432	0.915432	-0.003672	0.240334	-0.0049878	0.00680667	-0.000187167	0.916872	0.00277368	0.130803	-0.00188183	0.430888
VDR	cg22565340	-0.00761782	0.00207388	0.00250524	0.83172	-0.00067291	0.915109	-0.0075002	0.0444383	-0.00545736	0.0784298	0.00520337	0.151671	-0.00956095	0.036418
VDR	cg22571899	-0.007865	5.91e-06	-0.00605291	0.509913	-0.00475221	0.252427	-0.00838301	0.000945316	-0.0062048	0.00478487	0.00354212	0.122788	-0.00645957	0.0440332
VDR	cg22589974	-0.00786514	2.67e-05	-0.0012328	0.912115	-0.0080351	0.15842	-0.00930419	0.00101824	-0.00503938	0.0392195	0.00270235	0.370674	-0.00889983	0.0103895
VDR	cg22647738	-0.00697384	0.00385889	0.00997431	0.647655	-0.00380405	0.540953	-0.00925549	0.00957214	-0.00635963	0.0580472	0.000205406	0.95695	-0.00478673	0.290915
VDR	cg22673476	-0.00413211	0.00253519	0.00687211	0.271709	-0.00516469	0.0798764	-0.00786975	3.25e-05	-0.00112292	0.556402	-0.00120149	0.514389	-0.00358789	0.143894
VDR	cg22693837	0.00316507	0.0231802	-0.00419845	0.672351	0.00131539	0.75771	0.00201234	0.328196	0.00584383	0.00131208	0.000475865	0.839669	-0.0029382	0.24099
VDR	cg22698501	-0.00860202	8.53e-06	0.00504944	0.609887	-0.00511874	0.368655	-0.0114967	0.000216411	-0.00606351	0.0082021	0.00400679	0.187531	-0.00903205	0.01096
VDR	cg22713958	0.00402957	0.0541968	0.0125719	0.483314	0.00791839	0.183134	0.00858157	0.00994759	-0.00194322	0.497744	0.00158935	0.668896	0.00944588	0.01353
VDR	cg22725343	-0.00411601	0.0853363	-0.00824473	0.561894	-0.00645862	0.235281	-0.00804365	0.0199937	-0.00117901	0.73517	0.00101675	0.761291	-0.00579849	0.186677
VDR	cg22764925	0.00214144	0.525124	0.0323911	0.197182	0.0126155	0.245271	0.00785964	0.197863	-0.00213072	0.415661	0.00127695	0.848187	0.00565104	0.334747
VDR	cg22862003	0.0158257	0.00823909	0.0702096	0.173895	0.026425	0.0780897	0.0331405	0.00100211	0.00067278	0.820134	-0.00276863	0.777322	0.0240497	0.0100475
VDR	cg22930808	0.0209709	0.00789328	0.0761144	0.294889	0.0364484	0.0673843	0.0513387	0.000206226	-0.00721425	0.0318318	0.000805536	0.951416	0.0427803	0.000856746
VDR	cg22940798	0.00336172	0.285126	-0.0153632	0.557533	-0.00212989	0.829582	0.0077332	0.117184	0.00230194	0.580196	5.91e-05	0.991966	0.00293054	0.6129
VDR	cg22987546	-0.00731553	0.000128559	0.0022835	0.866351	-0.00713862	0.164193	-0.00901297	0.00224073	-0.00682125	0.0121703	0.00145897	0.636922	-0.00283398	0.424892
VDR	cg23002431	-0.00842516	0.000108693	-0.0212031	0.221696	-0.00410423	0.429717	-0.0116544	0.000609657	-0.00735258	0.0107849	0.00299323	0.3565	-0.00409153	0.31653
VDR	cg23018755	-0.0086589	0.00190019	0.00421762	0.781003	-0.00510532	0.461265	-0.0112194	0.00898462	-0.00403595	0.204879	0.00513575	0.237466	-0.0126312	0.0125844
VDR	cg23032421	0.0012375	0.544656	0.0124031	0.244867	-0.00395503	0.439878	0.0019362	0.510765	0.00149437	0.575237	-0.00152626	0.58059	0.00252076	0.495341
VDR	cg23069684	-0.00239436	0.0519122	-0.00360874	0.689638	-0.00310203	0.321236	-0.00407354	0.0272445	1.04e-05	0.994791	0.001711	0.390913	-0.0020737	0.357951
VDR	cg23097004	-0.00845834	0.000335354	-0.00890296	0.694597	-0.00256579	0.652672	-0.00817486	0.0173909	-0.00887612	0.00674608	0.00600162	0.109315	4.09e-05	0.992622
VDR	cg23128949	-0.0115895	0.000137028	-0.0130327	0.574048	-0.00674151	0.30242	-0.016463	0.000522691	-0.00625261	0.088767	0.00920922	0.0312453	-0.0183914	0.000960032
VDR	cg23173175	-0.0083359	3.22e-05	0.0104321	0.368701	-0.00283456	0.569079	-0.00936106	0.00213704	-0.00640739	0.00929583	0.0051269	0.0905803	-0.00777937	0.036011
VDR	cg23216724	-0.00424207	0.243157	0.00364586	0.898404	-0.0168418	0.0346734	-0.00589196	0.263774	-0.00417061	0.417139	-0.000379275	0.949662	-0.00235587	0.729595
VDR	cg23232773	0.0080259	0.0131613	0.0433926	0.29093	0.000239964	0.976961	0.0151809	0.00731858	0.00370722	0.299356	-0.00844814	0.17257	0.010801	0.0687579
VDR	cg23314866	-0.00481825	0.0167166	-0.00402254	0.708618	0.000418627	0.94457	-0.00453352	0.175179	-0.0036268	0.125807	0.00187554	0.572724	-0.00504064	0.174336
VDR	cg23328938	-0.000348267	0.778114	-0.00423814	0.673361	0.00314576	0.267648	-0.00182623	0.311245	0.00157979	0.375431	0.00309779	0.0707761	-0.00165273	0.466057
VDR	cg23352030	-0.0117963	0.000398015	-0.0480457	0.131498	-0.0114631	0.153933	-0.021681	5.23e-05	-0.00230936	0.543964	0.00478454	0.390495	-0.0136055	0.0188961
VDR	cg23363263	-0.0131413	2.64e-05	0.0125389	0.173626	-0.0089762	0.314434	-0.0133822	0.00272965	-0.01227	0.00105997	0.00152778	0.731233	-0.00926893	0.107485
VDR	cg23387863	0.00104079	0.64008	-0.0115608	0.670907	0.00197218	0.664837	0.00411241	0.268174	-0.00131993	0.579662	0.00276618	0.441305	0.00393686	0.324505
VDR	cg23411470	-0.000318773	0.786913	-0.00617509	0.497361	-0.00183238	0.697722	0.00246631	0.225011	-0.00272329	0.0335096	0.000701039	0.774041	0.00461743	0.0317314
VDR	cg23460082	-0.00833285	0.000147367	0.00136705	0.911931	-0.00469954	0.403303	-0.00816559	0.0102189	-0.00824497	0.00263568	0.00375418	0.243374	-0.00552925	0.167418
VDR	cg23470684	-0.0111556	3.32e-06	0.0137381	0.279889	-0.00493565	0.419997	-0.0101389	0.00515461	-0.0103939	0.000299602	0.00258403	0.446346	-0.00599733	0.17575
VDR	cg23510764	-0.00403025	0.26109	-0.0143382	0.689317	-0.000782739	0.920138	-0.00699263	0.214495	-0.000133402	0.977643	0.00618506	0.278123	-0.00712929	0.292048
VDR	cg23533285	0.00665905	0.00283681	0.002458	0.912273	0.00333109	0.600305	0.00940446	0.014815	0.00621205	0.0199576	-0.00173322	0.688003	0.00285132	0.491304
VDR	cg23540139	0.00849078	0.00016778	-0.00381851	0.800451	0.014419	0.0345332	0.016943	1.49e-05	0.000597946	0.774095	0.00248129	0.52021	0.0154017	6.47e-05
VDR	cg23548201	-0.008996	0.00177145	-0.0210279	0.0538666	-0.00196943	0.792294	-0.00628159	0.150901	-0.00952383	0.00431377	0.00949568	0.0184148	-0.00518793	0.326371
VDR	cg23560569	-0.00645388	0.00513125	0.0218517	0.324404	-0.00339202	0.550043	-0.00758016	0.0383843	-0.00505013	0.0915616	-0.00294383	0.423124	5.58e-06	0.998959
VDR	cg23570810	0.0188063	0.000523684	0.0677103	0.135602	0.0288494	0.0268428	0.0385385	1.81e-05	0.00306019	0.420442	-0.00478935	0.579508	0.0267263	0.0022053
VDR	cg23714355	-0.00896611	1.28e-06	-0.0147151	0.2906	-0.00402987	0.460488	-0.0097469	0.00107333	-0.007884	0.00133301	0.0052079	0.111831	-0.00217876	0.527327
VDR	cg23771052	-0.00898239	0.000189676	0.00335507	0.823683	-0.000377248	0.952939	-0.00671251	0.0611084	-0.00877096	0.00334526	0.00490625	0.16288	-0.00466725	0.298258
VDR	cg23791391	-0.00841915	2.82e-05	0.00148096	0.867149	-0.00414151	0.448342	-0.00850824	0.00407857	-0.00757926	0.00230295	0.0032575	0.255037	-0.0065381	0.0806455
VDR	cg23831685	0.0128389	0.00529642	0.0221893	0.557815	0.0192639	0.201136	0.0305091	0.000171829	-0.00158779	0.679333	0.00399947	0.630555	0.0261375	0.00117554
VDR	cg23891909	0.00506904	0.00447541	0.00329371	0.728831	0.00515097	0.210802	0.00985191	0.000529922	0.00175938	0.375021	3.37e-05	0.99013	0.00531062	0.0907543
VDR	cg23892836	0.00625514	0.021185	0.0112211	0.714275	0.00885194	0.212082	0.0128639	0.0055359	0.00159106	0.615173	0.000297821	0.950822	0.010434	0.0336611
VDR	cg23923934	0.00902307	0.016758	-0.0136704	0.749377	0.00209369	0.848648	0.0170556	0.0103299	0.00448288	0.26601	-0.00296519	0.689994	0.0141173	0.0399078
VDR	cg23928123	0.000775536	0.738917	0.0018819	0.913914	0.0138697	0.0393105	0.0074475	0.0398287	-0.0037351	0.107319	0.00440027	0.248546	0.00726282	0.0700314
VDR	cg23935522	-0.00534361	0.0268697	0.00303469	0.879307	-0.00579548	0.336192	-0.00814274	0.028102	-0.000427887	0.898433	0.000610705	0.878238	-0.00598741	0.187925
VDR	cg24002003	0.00350271	0.0280989	0.0203874	0.113281	0.000190592	0.971093	0.00736907	0.00855284	0.000804546	0.67308	-0.00146427	0.611022	0.00491637	0.0980717
VDR	cg24088496	0.000365443	0.889352	0.00822053	0.713118	0.0021317	0.760344	0.00664995	0.117787	-0.00705007	0.048752	0.00446308	0.305646	0.0105078	0.0333848
VDR	cg24100168	-0.00409417	0.0222101	0.00449867	0.690429	-0.00319058	0.49077	-0.00628306	0.0247056	-0.00268334	0.277665	0.00191115	0.494162	-0.00292909	0.373378
VDR	cg24103563	0.00817134	5.03e-05	-0.00348786	0.735051	0.0105711	0.212878	0.016965	9.47e-06	-0.000954662	0.532434	0.00171664	0.698078	0.0160646	7.02e-06
VDR	cg24168413	-0.00532995	0.00342737	-0.0169002	0.280197	-0.00410434	0.413696	-0.00641167	0.0318415	-0.00418822	0.028292	0.00326399	0.293023	-0.00813459	0.0160431
VDR	cg24173234	-0.00722316	0.000885819	-0.00823154	0.544342	-0.00577673	0.233083	-0.0067319	0.0255956	-0.00989484	0.00222049	0.00509635	0.0864192	0.000405259	0.921026
VDR	cg24263283	0.000570189	0.747485	0.0248137	0.100652	-0.00483099	0.434485	0.00356602	0.257318	-0.00212969	0.267	-0.00534216	0.117422	0.0040205	0.226774
VDR	cg24280832	-0.00407429	0.414859	-0.0319992	0.406577	-0.0108232	0.380564	-0.00413536	0.618605	-0.00452465	0.497455	0.013332	0.0911254	-0.0019994	0.831504
VDR	cg24298610	0.00388136	0.121286	0.0396497	0.123095	0.0022386	0.819554	0.0102257	0.0279237	-0.000954482	0.526236	-0.000645883	0.908568	0.00806182	0.0622501
VDR	cg24304309	0.00497531	0.0136314	0.00416646	0.793771	0.00436193	0.371377	0.00929075	0.00185094	0.00126122	0.649834	-0.000630981	0.83471	0.00839831	0.0224394
VDR	cg24329397	-0.00911302	6.58e-06	-0.00223795	0.850806	-0.00725618	0.205332	-0.00994421	0.00136085	-0.00754424	0.00272716	0.00460151	0.135238	-0.00677514	0.0701933
VDR	cg24331727	0.000492798	0.775293	-0.0184739	0.0669281	-0.000943126	0.849278	-0.00362021	0.168232	0.00554412	0.0142116	0.00462064	0.123587	-0.00651469	0.0400737
VDR	cg24351901	0.00712528	0.000688639	0.0205157	0.382503	0.00844773	0.133739	0.011081	0.00213099	0.0052193	0.0327092	-0.00160224	0.688183	0.00712689	0.0597892
VDR	cg24455875	-0.0057794	1.28e-05	-0.0159281	0.0896847	-0.00195983	0.544008	-0.00775849	0.000308498	-0.00397169	0.0229226	0.00226475	0.277743	-0.00305557	0.210732
VDR	cg24511258	0.00637028	5.41e-05	0.00915769	0.418745	0.00459743	0.392947	0.00826999	0.00258094	0.00430816	0.0173158	0.00133063	0.663904	0.00326812	0.26066
VDR	cg24514600	-0.0165125	1.51e-07	-0.0172063	0.326353	-0.00841353	0.383745	-0.0199702	6.86e-05	-0.0141589	5.26e-05	0.00683958	0.172908	-0.0149739	0.00883248
VDR	cg24548817	-0.00991196	1.3e-05	0.00212014	0.859009	-0.00816129	0.202276	-0.00960519	0.00481653	-0.0104583	0.000312627	0.00485489	0.162169	-0.0042322	0.309952
VDR	cg24574692	-0.00527377	0.00947263	-0.00256808	0.905766	-0.00302268	0.559188	-0.00736279	0.0300558	-0.00215142	0.31812	0.0073194	0.0484637	-0.0111226	0.00318374
VDR	cg24598860	-0.0010764	0.584309	-0.00752116	0.595459	0.00366251	0.402438	-0.00429591	0.192768	0.000814405	0.741077	0.00301117	0.333998	-0.00451429	0.214617
VDR	cg24603130	-0.00806975	0.0279392	-0.00181433	0.946941	-0.02278	0.0219394	-0.0193727	0.00181267	0.00339121	0.309036	-0.00542096	0.408243	-0.0151341	0.018938
VDR	cg24628310	-0.00126352	0.409848	0.0206525	0.111979	-0.000434696	0.914243	-0.00276961	0.238189	0.000410913	0.843935	-0.00242663	0.342654	-0.00136623	0.627128
VDR	cg24674925	-0.0100815	2.28e-06	0.0060119	0.597891	-0.00942393	0.113571	-0.0129344	9.68e-05	-0.00690453	0.0101137	0.000760873	0.807338	-0.00930628	0.0180349
VDR	cg24678928	0.0199382	0.000740422	0.0256868	0.624222	0.0310826	0.0697163	0.044586	2.7e-05	-0.00228895	0.255647	0.000976033	0.930574	0.0349917	0.00031
VDR	cg24687432	0.00156949	0.308187	0.000356324	0.982552	-0.000211578	0.963234	0.00504244	0.0493117	-0.00181669	0.34101	-0.000554095	0.844397	0.00332134	0.24332
VDR	cg24694018	-0.00337507	0.0469722	0.00227466	0.840356	-0.00991202	0.0309359	-0.00306363	0.229503	-0.00262093	0.234609	-0.000623974	0.808944	-0.00267551	0.390458
VDR	cg24705841	0.00870828	0.00188529	0.00547587	0.809458	0.00364544	0.610839	0.0128205	0.00395678	0.00555982	0.152619	-0.00337925	0.486514	0.00554486	0.285504
VDR	cg24709587	0.00335264	0.0880728	-0.00665945	0.773866	0.0037796	0.449214	0.00604514	0.0716991	0.00154705	0.512634	0.000328209	0.923001	0.00135824	0.711225
VDR	cg24798947	-0.00559465	0.00509189	-0.0206923	0.151681	-0.00296091	0.568578	-0.00646196	0.0448732	-0.00389464	0.143861	0.00668551	0.0583611	-0.0042421	0.256739
VDR	cg24833456	-0.0121898	4.78e-07	0.00960901	0.338402	-0.00562172	0.440563	-0.0135044	0.000200133	-0.00982025	0.00115753	0.00458086	0.216618	-0.0098745	0.027109
VDR	cg24886006	-0.00961451	7.13e-05	-0.0127153	0.442745	-0.00358325	0.517892	-0.0102102	0.00444881	-0.00813416	0.00669787	0.00677778	0.0468744	-0.00765993	0.086933
VDR	cg24898914	0.00529606	0.00232275	0.00948189	0.358964	0.00329761	0.395879	0.00731468	0.00391136	0.00273907	0.284619	-0.000545803	0.806871	0.00586057	0.0717486
VDR	cg24904009	-0.00533515	0.000577088	-0.0163556	0.0376083	-0.000678505	0.864447	-0.00587518	0.0132062	-0.00554258	0.00860761	0.00513631	0.0388965	-0.00153268	0.59852
VDR	cg24922246	-0.000354223	0.764361	0.00248478	0.648758	0.00489877	0.0696512	0.00191522	0.257934	-0.00146936	0.366372	0.00162064	0.261583	0.00309912	0.147539
VDR	cg24939283	0.00992377	0.00667698	0.00526333	0.889076	0.000899028	0.931107	0.0165074	0.00537806	0.00734273	0.103505	0.00185725	0.782469	0.0106553	0.122508
VDR	cg25008614	0.00268477	0.248423	0.0180711	0.131011	0.00104221	0.789179	0.0029849	0.504058	0.00246967	0.297045	-0.00221006	0.362064	-0.000933862	0.829746
VDR	cg25017777	-0.00608431	0.000317659	0.00352992	0.720834	-0.00405646	0.31657	-0.00695889	0.00579993	-0.00489351	0.0201649	0.00150693	0.514802	-0.00603523	0.0523454
VDR	cg25042789	0.0128975	2.7e-06	-0.00885455	0.759168	0.0119429	0.0806598	0.0167835	0.000273281	0.0101886	0.0032966	0.000637935	0.895459	0.00909639	0.0765401
VDR	cg25044615	-0.00874849	1.99e-05	0.00366598	0.713722	-0.00345828	0.561889	-0.0090672	0.00400822	-0.00751935	0.00288441	0.00427945	0.177554	-0.00514629	0.175443
VDR	cg25114611	-0.00359206	0.0288648	0.0149538	0.36447	-0.0024349	0.615836	-0.000367337	0.891985	-0.00642472	0.00100051	-8.28e-05	0.977986	0.00476024	0.110603
VDR	cg25164589	-0.00965792	0.000475594	-0.027819	0.261802	-0.00661721	0.337397	-0.0151802	0.00072794	-0.00420782	0.259394	0.00917553	0.043562	-0.00841595	0.102895
VDR	cg25178683	0.0100707	0.00293896	0.0103251	0.744634	0.00719978	0.546639	0.0161806	0.0106176	0.0039385	0.233838	7.98e-05	0.990828	0.00959383	0.119088
VDR	cg25242306	-0.00244448	0.15506	0.00132551	0.904748	0.00153019	0.725143	-0.00354493	0.19431	-0.000890932	0.679669	0.000941577	0.722011	-0.00124191	0.690816
VDR	cg25283432	-0.000138935	0.869781	0.00145786	0.84505	-0.00204961	0.189926	-0.000514398	0.704426	-0.000421202	0.720765	-0.00113916	0.370343	-0.000354835	0.825888
VDR	cg25298189	-0.00919377	7.41e-06	-0.00281595	0.866809	-0.00559411	0.22857	-0.0108186	0.000525274	-0.00666749	0.00761467	0.00329608	0.272119	-0.00849063	0.0241487
VDR	cg25317210	-0.0114803	2.08e-06	-0.0149123	0.459188	-0.0173356	0.000411024	-0.0180643	3.48e-06	-0.00399892	0.204048	0.00183704	0.570002	-0.0123499	0.00569596
VDR	cg25325512	-0.00627856	0.0134726	-0.00524044	0.790188	-0.00353059	0.452992	-0.00317208	0.414738	-0.00881287	0.0120678	-0.000859448	0.812324	0.00261423	0.577498
VDR	cg25345365	-0.0051278	0.0702596	0.0384023	0.0300706	0.000840257	0.922779	-0.00846498	0.0902143	-0.00114082	0.731162	0.00151667	0.761189	-0.00588446	0.264842
VDR	cg25498843	-0.00822539	0.000248859	0.0078872	0.661336	-0.0134087	0.0470067	-0.00923935	0.00602588	-0.00802788	0.00733322	0.00347892	0.359559	-0.00481918	0.247938
VDR	cg25509467	-0.00578299	0.000339175	-0.00449262	0.601372	-0.00420412	0.386729	-0.00752795	0.00221662	-0.00375451	0.0600759	0.00234054	0.34051	-0.00611415	0.0418123
VDR	cg25539555	-0.0089256	1.49e-05	-0.00158833	0.884087	-0.00824391	0.131474	-0.0120949	0.000145016	-0.00561351	0.0252632	0.00341485	0.244762	-0.0101844	0.00741882
VDR	cg25563198	-0.00274759	0.0789815	0.00020523	0.988988	-0.000308407	0.943017	-0.000378667	0.883877	-0.00399858	0.0286333	0.00411542	0.127924	0.00131581	0.647853
VDR	cg25637655	0.0135552	0.0136525	-0.0610967	0.276052	0.00543828	0.660448	0.0130387	0.115302	0.0152008	0.0533246	-0.00262083	0.763371	0.000220864	0.982729
VDR	cg25753291	-0.0092217	9.3e-05	-0.0136183	0.573584	-0.00512758	0.378326	-0.0136464	0.000198169	-0.0071054	0.0292423	0.00216079	0.551422	-0.00702514	0.113319
VDR	cg25800166	0.00101093	0.699064	0.0304188	0.16551	-0.00141356	0.840135	0.0079605	0.0629519	-0.00326226	0.299047	-0.000954907	0.829118	0.00610767	0.204293
VDR	cg25806655	-0.00486219	0.0315741	-0.0125644	0.472523	-0.00179903	0.743207	-0.00451889	0.230101	-0.00532517	0.0347504	0.00487564	0.205735	-0.00423974	0.318262
VDR	cg25843003	0.00615669	0.0481429	0.0331214	0.145426	0.00722427	0.0943032	0.0125049	0.00485127	0.00372778	0.375222	-0.00523647	0.129224	0.00678234	0.215686
VDR	cg25863829	-0.00200075	0.361458	-0.0127563	0.424227	0.00366118	0.572152	-0.00292464	0.389367	-0.00195575	0.520423	0.00557302	0.138972	0.000401094	0.922743
VDR	cg25884651	0.00381846	0.0392786	0.00619356	0.55482	0.00723403	0.316737	0.00809648	0.0147436	0.000156033	0.929427	0.00241089	0.523064	0.0063057	0.0571739
VDR	cg25984164	0.0152971	0.00123966	0.0184411	0.632924	0.0333227	0.0228422	0.0357947	1.05e-05	-0.00028963	0.936327	0.00777451	0.345382	0.0285225	0.000389438
VDR	cg25990696	-0.0133151	2.38e-06	-0.0192486	0.394344	-0.0093706	0.238879	-0.015116	0.000774878	-0.0121138	0.000151334	0.0090098	0.054047	-0.0107141	0.0375088
VDR	cg25998594	0.00897703	0.00104843	0.0211738	0.393135	0.0144163	0.0828856	0.0203508	4.61e-05	-0.00144934	0.351334	0.00113941	0.81999	0.0188474	3.41e-05
VDR	cg25998603	-0.00209661	0.417747	-0.0152905	0.38833	-0.0112791	0.135679	-0.00756928	0.0650703	0.00250348	0.461746	0.00573663	0.183902	-0.00366096	0.442529
VDR	cg26002008	-0.00674082	3.91e-05	0.00219538	0.822338	-0.00330446	0.425098	-0.00694036	0.00490003	-0.00583629	0.00331435	0.00335623	0.155173	-0.0058019	0.0572077
VDR	cg26002422	-0.00853301	1.05e-05	0.00228889	0.831187	-0.00462317	0.330549	-0.0107245	0.000129862	-0.00569915	0.0185621	0.00241026	0.35299	-0.00887779	0.0118383
VDR	cg26060580	-0.00563852	0.00230374	-0.00752674	0.422873	-0.00494766	0.368442	-0.00276161	0.379822	-0.0090865	2.16e-05	0.00436235	0.186983	0.00278884	0.417057
VDR	cg26081786	-0.00366332	0.0117909	-0.00530657	0.509193	-0.000770322	0.77924	-0.00655854	0.0044656	-0.000684831	0.732055	0.00373944	0.069615	-0.00435401	0.107353
VDR	cg26112542	-0.010257	4.59e-06	-0.0103219	0.56874	-0.00541933	0.400321	-0.0100264	0.00330342	-0.0111156	0.0003969	0.00181517	0.63052	-0.00245351	0.554722
VDR	cg26167603	-0.00559131	0.00189863	-0.00172827	0.86499	0.000432477	0.922846	-0.00501044	0.0532038	-0.00593563	0.0149616	0.00386492	0.118005	-0.00374784	0.266762
VDR	cg26243277	-0.000667111	0.589958	-0.00484084	0.458075	-0.00539319	0.172996	0.000213245	0.913866	-0.00195188	0.235759	-0.00142991	0.480505	0.00207033	0.375651
VDR	cg26305504	-0.00340618	0.0792061	0.000958485	0.954954	-0.00747446	0.0548494	-0.0053848	0.0654702	-0.00125703	0.614254	0.00532886	0.0697352	-0.00802519	0.0264932
VDR	cg26312951	0.01441	0.00149402	0.0527299	0.230371	0.0193148	0.0704223	0.0300051	0.000156215	0.000379917	0.879612	-0.000236646	0.974885	0.0225844	0.00267761
VDR	cg26392102	0.00213648	0.286931	0.015908	0.445544	0.000907191	0.833142	0.00726698	0.0184877	0.000213618	0.939416	-0.00387663	0.213132	0.00844591	0.0245341
VDR	cg26416615	0.000214001	0.906889	0.0275889	0.141459	0.00177487	0.728935	0.00613495	0.0573402	-0.00530932	0.0106852	-0.00113253	0.75963	0.00796792	0.0175598
VDR	cg26422453	0.00275379	0.00724527	-0.00387338	0.477184	0.00417466	0.255455	0.00457117	0.00542856	0.000678841	0.586316	0.00302291	0.111367	0.0055667	0.00269138
VDR	cg26443127	-0.0104872	8.71e-07	0.0120492	0.37526	-0.00699202	0.220249	-0.0100589	0.00232433	-0.00963356	0.000155163	0.0024791	0.460404	-0.00624539	0.112231
VDR	cg26505274	-0.00601404	0.089283	-0.0313075	0.235617	-0.0142672	0.0642717	-0.0166655	0.00351385	0.00149078	0.68407	-0.00099692	0.848576	-0.0154387	0.0124847
VDR	cg26531432	0.010396	0.00178921	0.0113014	0.681451	0.0124812	0.177685	0.0217495	7.47e-05	0.00208495	0.596587	0.00836959	0.125231	0.0184827	0.00258728
VDR	cg26535158	-0.00994999	3.92e-05	0.00358095	0.774976	-0.00610307	0.420847	-0.0111213	0.00327263	-0.00848928	0.0024299	0.00465469	0.244719	-0.00864623	0.0523528
VDR	cg26557908	-0.00299635	0.107868	-0.00587874	0.64794	-0.00208872	0.599645	-0.00516821	0.0490056	-0.00116352	0.652284	0.000602222	0.80642	-0.00387736	0.265364
VDR	cg26599989	-0.00443044	0.00683738	-0.00977984	0.489345	-0.00697463	0.0729082	-0.00669915	0.00745013	-0.00173451	0.432078	0.00226514	0.394406	-0.00220746	0.469529
VDR	cg26605164	-0.007988	0.000118242	-0.0101848	0.413743	-0.00276211	0.570591	-0.00650528	0.0326191	-0.00726713	0.00578358	0.00589696	0.044752	-0.00431738	0.258607
VDR	cg26645302	-0.00323808	0.0568332	-0.0212219	0.238777	-0.00321158	0.465565	-0.00522844	0.0438628	-0.000480231	0.817247	0.00059264	0.848542	-0.0023324	0.454516
VDR	cg26651978	-0.00762597	2.78e-06	-0.0178878	0.207887	-0.00477067	0.298541	-0.00808993	0.00350586	-0.00640926	0.0011371	0.00267353	0.342377	-0.00164557	0.579897
VDR	cg26663590	-0.0061579	0.00832686	-0.0265916	0.242792	0.0038533	0.515083	-0.00746946	0.0405922	-0.00332208	0.305126	0.00717918	0.076034	-0.00415214	0.345513
VDR	cg26680656	-0.0027883	0.251426	-0.0283824	0.0826395	0.000662139	0.928427	-0.00482749	0.25182	-0.00229414	0.412374	0.00406392	0.332142	-0.000366561	0.935869
VDR	cg26709300	-0.00296492	0.150832	-0.0340068	0.0423472	-0.00262363	0.664996	-0.00515085	0.12035	-0.000881766	0.748746	0.0028411	0.411691	-0.00139132	0.7163
VDR	cg26724018	0.0041456	0.155161	0.0429482	0.12509	0.00558564	0.463311	0.0165269	0.000814733	-0.00905261	0.00863128	-0.00223433	0.660682	0.0198985	0.000199992
VDR	cg26730653	0.000821149	0.671319	-0.0160724	0.237974	-0.00064185	0.918919	-0.0020932	0.490282	0.00315081	0.209442	0.000391268	0.911072	-0.00248635	0.482355
VDR	cg26801613	-0.00306618	0.179946	-0.0150145	0.258019	-0.000337496	0.960041	0.00117375	0.727785	-0.00507928	0.076066	0.00290917	0.427556	0.00187234	0.657429
VDR	cg26816919	-0.00241382	0.179476	-0.00994674	0.266243	-0.0052249	0.221983	-0.00486547	0.06925	-0.00108049	0.663164	0.00204334	0.430756	-0.00245479	0.463639
VDR	cg26827202	-0.00665329	0.000178875	-0.0153196	0.0280619	-0.002802	0.512217	-0.00810211	0.00157956	-0.00690274	0.0103221	0.00144278	0.584887	-0.00244012	0.465219
VDR	cg26867393	-0.00260185	0.0674881	0.0108019	0.474994	-0.00229613	0.600829	0.00102078	0.67977	-0.00585245	0.000206427	0.00241028	0.406884	0.00402915	0.127521
VDR	cg26882438	0.00907539	0.0133417	0.0244801	0.31117	0.00540592	0.577207	0.0156989	0.0126696	0.00373198	0.284452	-0.00221933	0.702583	0.00774668	0.219494
VDR	cg26884033	-0.00684282	0.000109492	0.00985539	0.265447	-0.000776519	0.87386	-0.00666584	0.0118812	-0.00761744	0.000473623	0.00331021	0.218292	-0.00201533	0.53924
VDR	cg26889953	-0.0079915	0.00217889	0.00148236	0.932712	-0.00635807	0.335876	-0.0118161	0.00366877	-0.00388626	0.183018	0.00545988	0.164475	-0.0148527	0.00188602
VDR	cg26916621	-0.00270748	0.193973	0.0269199	0.0692635	-0.00470173	0.242786	-0.000499701	0.876309	-0.00358367	0.172559	0.00152309	0.589208	-0.000941732	0.806845
VDR	cg26955383	-0.00357473	0.0232961	-0.0131787	0.307808	-0.00016632	0.962914	-0.00655753	0.00871984	0.00108256	0.598091	0.00268828	0.319139	-0.00703167	0.015403
VDR	cg26955963	-0.00543363	0.00491182	-0.0118415	0.606241	-0.00947881	0.0345447	-0.00897674	0.00225469	-0.00111494	0.665423	-0.001175	0.730503	-0.0062503	0.0788432
VDR	cg26959945	-0.00373548	0.0408009	-0.00483783	0.66623	-0.008933	0.0364802	-0.00316953	0.241454	-0.0043543	0.0742407	0.000232816	0.932071	0.00262103	0.437051
VDR	cg26999340	-0.00781351	3.27e-05	0.00112118	0.915159	-0.00725392	0.151531	-0.00786101	0.00571642	-0.00674693	0.00405813	0.00277411	0.335579	-0.00571545	0.101027
VDR	cg27024363	-0.000248741	0.872005	-0.0149689	0.12573	-0.000875892	0.823521	-0.000829968	0.707017	-0.000399712	0.850746	0.00127239	0.590524	0.000949862	0.738854
VDR	cg27032101	0.00470831	0.006338	0.0108943	0.26471	0.00472882	0.37473	0.00940288	0.000598891	2.79e-05	0.990145	0.00333562	0.240408	0.0103267	0.00119984
VDR	cg27045295	-0.00709845	0.0115447	-0.00642474	0.765663	-0.00128042	0.862526	-0.00553008	0.220117	-0.00629023	0.0968231	0.00496484	0.281148	0.000793887	0.880281
VDR	cg27049094	-0.00583278	0.0483016	-0.0165383	0.618292	-0.00997555	0.236201	-0.013004	0.00836124	0.00305863	0.405553	0.00611428	0.266539	-0.0109022	0.0461186
VDR	cg27058077	-0.00907408	0.000248204	-0.00520023	0.610678	-0.00530312	0.371504	-0.0106484	0.00418909	-0.00691825	0.0206837	0.00619827	0.0703603	-0.0107604	0.0183557
VDR	cg27094376	-0.00732984	0.000153947	-0.000379771	0.977905	-0.00378669	0.414421	-0.00787929	0.00952648	-0.00620833	0.00830716	0.00465453	0.0947334	-0.00681088	0.0578357
VDR	cg27106909	-0.00248535	0.116607	-0.0174797	0.0669367	0.00296655	0.540552	-0.00354627	0.158551	-0.000444021	0.833256	0.00395654	0.148472	-0.00253026	0.388906
VDR	cg27212386	-0.00840608	9.71e-05	-0.006943	0.473857	-0.0041921	0.482632	-0.00846883	0.00878388	-0.00762944	0.00369277	0.00348374	0.291427	-0.00612341	0.121123
VDR	cg27269112	-0.00762145	5.01e-05	-0.0125886	0.307122	-0.00356676	0.436524	-0.00742266	0.00675768	-0.00703063	0.00311895	0.00404218	0.132075	-0.0039314	0.260943
VDR	cg27277339	-0.00675203	0.000628504	-0.0247514	0.0276157	-0.00404412	0.237399	-0.00751711	0.00463617	-0.00574879	0.0536112	0.00581481	0.0130396	-0.00495544	0.180795
VDR	cg27295113	-0.00135444	0.402461	-0.0257122	0.0387056	-0.00205594	0.618149	-0.00225728	0.32894	-4.27e-05	0.98515	0.000330858	0.890359	0.00172228	0.567808
VDR	cg27320774	-0.00675013	0.000142475	-0.000520207	0.953382	-0.00632716	0.163839	-0.00699918	0.00587978	-0.00556071	0.0168952	0.00171496	0.486088	-0.00508381	0.124406
VDR	cg27327093	-0.00749182	3.03e-05	0.00904801	0.392455	-0.00720242	0.120317	-0.00830111	0.0029923	-0.00517227	0.0166912	0.00214978	0.437422	-0.00699891	0.0359539
VDR	cg27335571	-0.00179753	0.0356938	-0.000606617	0.912579	0.000964648	0.723923	-0.00229207	0.0980332	-0.00119624	0.25976	3.49e-05	0.981176	-0.00150544	0.335774
VDR	cg27397830	0.00423638	0.0134401	-0.00301447	0.806434	0.00822574	0.0228269	0.00384668	0.122896	0.00630214	0.00326278	-2.3e-05	0.992871	-0.000171886	0.955101
VDR	cg27470213	-0.00515207	0.0141301	-0.00617117	0.768396	-0.00951418	0.0877174	-0.00836903	0.0136373	-0.00221812	0.34926	-0.00209579	0.564903	-0.00402632	0.276727
VDR	cg27486585	0.00736439	0.00150372	0.00572371	0.765294	0.00805763	0.213279	0.0105085	0.0049785	0.00605131	0.0493859	0.00178757	0.625629	0.00445885	0.307857
VDR	cg27511678	-0.0013124	0.502327	-0.00629	0.718622	-0.00548861	0.305842	-0.00343588	0.23552	0.00180661	0.477905	-0.00174893	0.583185	-0.0020783	0.565834
VDR	cg27529346	0.00642077	0.0143639	-0.00329567	0.910919	0.00134098	0.859237	0.0107302	0.0144406	0.0041453	0.204983	-0.00232007	0.638757	0.00881582	0.0705052
VDR	cg27537252	0.0216722	6.14e-05	0.062393	0.167319	0.0282901	0.0350395	0.0380132	4.97e-05	0.0086288	0.0616865	-0.00400031	0.642122	0.0218601	0.0154968
VDR	cg27540367	-0.00394942	0.00155802	-0.0087685	0.298034	-0.00129452	0.706524	-0.00681296	0.000724426	-0.00123568	0.407174	0.00301894	0.126561	-0.00533364	0.0194792
VDR	cg27552857	-0.00513473	0.00472561	0.0146668	0.40971	-0.00356539	0.463522	-0.0051881	0.0686592	-0.0043338	0.0291193	0.00111014	0.723473	-0.00614205	0.0689808
VDR	cg27580567	-0.0113205	1.78e-05	-0.0327941	0.177775	-0.00854134	0.184181	-0.0156567	0.000111555	-0.00750067	0.0266016	0.0069413	0.0937046	-0.0103009	0.0359456
VDR	cg27612129	-0.00410983	0.0144188	-0.00869665	0.4245	-0.00403754	0.285949	-0.00898121	0.000273204	-0.000652979	0.776657	0.00337993	0.104876	-0.00607154	0.0433468
VDR	cg27662789	-0.00431938	0.196714	-0.0199431	0.63308	-0.00346621	0.756711	-0.0169039	0.0050253	0.00439576	0.244756	0.00257706	0.720113	-0.0145769	0.019391
WT1	cg00078782	0.00535242	0.0507244	0.00887126	0.450286	-0.016772	0.0675471	0.00490494	0.26039	0.00379652	0.240423	-0.00692642	0.0376396	0.00482706	0.345981
WT1	cg00218406	-0.00494322	0.342708	-0.0343928	0.167282	-0.014288	0.230847	-0.0198983	0.0113512	0.00360851	0.555119	0.0079094	0.140138	-0.0166648	0.0639138
WT1	cg00243880	0.00615509	0.033682	0.00932146	0.462048	-0.0189532	0.0351604	0.00216126	0.633379	0.00662126	0.0513602	-0.00793658	0.0221053	0.00138973	0.796071
WT1	cg00257455	0.000223174	0.80938	-0.004332	0.2343	-0.00118131	0.711861	0.000225348	0.880867	0.000838614	0.458844	-8.5e-05	0.941713	-0.00173496	0.305118
WT1	cg00272009	-0.0142905	0.000391777	0.00385176	0.829384	-0.0160906	0.273664	-0.0197968	0.0058598	-0.0151991	0.000103726	-0.000216586	0.969513	0.00133124	0.847574
WT1	cg00287009	-0.00922147	0.00011367	-0.00907544	0.280666	0.00132757	0.882538	-0.0114076	0.00736846	-0.00944322	0.00073172	0.0037905	0.267359	-0.00247407	0.570922
WT1	cg00290355	0.0044844	0.044435	0.00624286	0.640785	-0.00695663	0.25119	0.00549178	0.129726	0.00616283	0.0364625	-0.00240994	0.364555	0.00101743	0.807191
WT1	cg00290637	0.00528462	0.0353959	0.00420434	0.67768	-0.0120986	0.128315	0.00142362	0.713529	0.00629431	0.0298142	-0.00581916	0.0461058	0.000647307	0.889787
WT1	cg00320269	0.00861696	0.00325233	0.00874644	0.353241	-0.00732868	0.474918	0.00755088	0.114022	0.0078289	0.0192231	-0.00614184	0.0937639	0.00418783	0.440554
WT1	cg00340855	-0.004553	0.211515	-0.000623518	0.974297	0.00236484	0.849663	-0.00555138	0.384923	-0.00544922	0.211097	0.00268298	0.569882	-0.00214926	0.74985
WT1	cg00347584	0.000195897	0.920741	0.0132034	0.221293	-0.00981616	0.0858764	9.06e-05	0.977267	0.0033209	0.200099	-0.000475421	0.848903	-0.000522679	0.887231
WT1	cg00358010	-0.00579827	0.00681416	-0.00587368	0.511519	-0.0178327	0.00753994	-0.00727284	0.0302425	-0.00560369	0.0376037	-0.00317623	0.207255	0.00103342	0.795402
WT1	cg00432233	-0.00321833	0.153739	-0.00509165	0.0571372	-0.00374435	0.0881837	-0.00567755	0.153659	-0.00240311	0.316349	-0.000817955	0.331287	-0.00476651	0.253093
WT1	cg00458211	-0.0020868	0.297	-0.000653718	0.951476	-0.00983073	0.29739	-0.00572366	0.137922	-0.00109908	0.520542	-0.00290145	0.437266	-0.00072114	0.842558
WT1	cg00480970	0.000167111	0.946352	0.0136093	0.327839	-0.00249379	0.700539	-0.000332772	0.934569	0.00524095	0.0695789	-0.00132383	0.666508	-0.00658482	0.1272
WT1	cg00481272	-0.00250651	0.119693	0.00192395	0.784032	0.00191585	0.648278	0.00030538	0.897759	-0.00316408	0.1119	0.000478773	0.778726	0.00327247	0.269608
WT1	cg00504445	0.00132999	0.640416	0.00743502	0.65894	-0.00595508	0.523781	0.00229525	0.638282	0.00382556	0.257289	-0.00077083	0.852502	0.00173831	0.744862
WT1	cg00508575	-0.000428808	0.834027	0.00801865	0.505624	-0.0070858	0.348707	0.000762621	0.816371	-0.0011377	0.683909	0.00171182	0.576417	0.00438864	0.251249
WT1	cg00533183	-0.00914658	0.00191409	-0.00944775	0.680701	-0.0022083	0.7965	-0.0102799	0.0369357	-0.00803253	0.0327997	0.00571313	0.129395	-0.00131778	0.808596
WT1	cg00539491	0.00352515	0.109978	0.00478659	0.688948	-0.00955317	0.0795765	-9.12e-05	0.978738	0.00780507	0.0102566	-0.000777681	0.755079	-0.00555972	0.178622
WT1	cg00569896	0.000391528	0.890789	0.0220054	0.138928	0.00045056	0.959946	0.00320025	0.486241	0.00243948	0.490217	-0.00437525	0.227299	-0.0011619	0.8247
WT1	cg00570504	0.00748112	0.00727658	-0.0142115	0.275306	0.0088787	0.379204	9.51e-05	0.981747	0.0102996	0.00460434	0.00503219	0.180252	-0.00575283	0.252591
WT1	cg00598235	-0.00475583	0.0362939	-0.0167944	0.239197	-0.00113225	0.891568	-0.00767308	0.0574361	-0.0054278	0.0166539	0.00349794	0.291229	0.00215381	0.586412
WT1	cg00622957	0.010529	0.000539265	0.0113473	0.219864	-0.0113419	0.196678	0.00810655	0.071108	0.0104335	0.00340094	-0.00631542	0.0503648	0.00408406	0.466092
WT1	cg00633969	-0.000422488	0.478334	-0.00728835	0.0299176	-0.00115301	0.649436	-0.00209525	0.055991	0.00034331	0.592236	0.000691325	0.492122	-0.00181146	0.101152
WT1	cg00647820	-0.00319113	0.427068	0.00167742	0.935167	-0.0280427	0.0833772	-0.00841365	0.23399	0.0080915	0.0710297	-0.000329315	0.952622	-0.0120619	0.0973525
WT1	cg00674311	0.00621713	0.0203355	0.0126647	0.199036	-0.0104748	0.26036	0.0074963	0.0711933	0.00425084	0.177919	-0.0061312	0.060919	0.00843146	0.0917242
WT1	cg00676801	-0.00308933	0.284651	-0.0187944	0.285447	0.0111011	0.303402	-0.00463621	0.380107	-0.00432464	0.168449	0.00603787	0.162142	-0.00206699	0.696771
WT1	cg00679477	-0.00258132	0.455349	-0.00361881	0.855651	-0.0310598	0.0111666	-0.00359299	0.528196	0.00116551	0.779907	-0.00909559	0.0567573	-0.00712613	0.264037
WT1	cg00736299	0.00546099	0.175233	-0.00663492	0.665205	-0.0131178	0.294464	0.0147269	0.0150447	-0.00406534	0.425214	-0.00638672	0.189793	0.0159401	0.0339089
WT1	cg00790756	0.0133812	0.000480737	0.0240026	0.319016	-0.00314193	0.79461	0.021543	0.00127915	0.00286614	0.443687	-0.00708231	0.217952	0.0191063	0.00619439
WT1	cg00791181	0.0061247	0.0598019	0.0196147	0.250854	-0.00581219	0.573397	0.00338706	0.507449	0.0106491	0.0129954	-0.00161229	0.682749	-0.00103477	0.865814
WT1	cg00855901	0.0030014	0.230341	0.00403245	0.455525	-0.00151213	0.7612	-0.00313975	0.362185	0.00401979	0.189524	-0.000565004	0.77408	-0.00213622	0.619818
WT1	cg00869668	0.0121886	0.000669166	0.0155258	0.185465	-0.00577953	0.560344	0.0135643	0.00841999	0.00709659	0.110298	-0.00568995	0.145258	0.00805636	0.217045
WT1	cg00893008	0.0101444	0.00156651	0.0144689	0.154858	-0.0157084	0.145095	0.00953481	0.0658821	0.00763326	0.0392235	-0.00654425	0.093424	0.00340578	0.565812
WT1	cg00959259	-0.000351349	0.967523	-0.0340464	0.443508	-0.00261442	0.887066	-0.0287072	0.0447323	0.00581551	0.218511	0.0046312	0.623322	-0.0271287	0.0428675
WT1	cg00960240	-0.00159155	0.432923	-0.00221025	0.735733	0.0145128	0.0451224	-0.00129453	0.688374	-0.00416685	0.0934884	0.00466606	0.0650697	0.00162699	0.6673
WT1	cg00974864	0.00503637	0.0418605	0.0143454	0.117556	-0.0132415	0.135367	0.00432415	0.259287	0.00394075	0.183377	-0.00592143	0.0551957	0.00454536	0.326039
WT1	cg00992745	0.00988808	0.00593693	0.00950362	0.431249	-0.0136702	0.239272	0.009118	0.116144	0.00911674	0.0283916	-0.00610828	0.162292	0.00708644	0.289731
WT1	cg01028142	-0.00677675	0.268524	-0.0365218	0.228802	-0.00311221	0.910027	-0.0237378	0.0490761	-0.00100125	0.57998	0.00479289	0.648764	-0.0173024	0.0981568
WT1	cg01059398	-0.0023423	0.466877	-0.00546353	0.760005	0.00194683	0.858498	-0.00783954	0.14731	-0.000612658	0.88234	-0.000250533	0.953835	-0.00624719	0.290418
WT1	cg01079652	-0.00326148	0.581067	-0.0297466	0.392012	0.00446449	0.889372	-0.0189211	0.129918	0.00323976	0.116428	0.00297951	0.798796	-0.0173401	0.101245
WT1	cg01082299	-0.00536364	0.20056	-0.020485	0.541226	0.00702185	0.586779	-0.0118045	0.121193	-0.00337341	0.408355	0.0126657	0.04125	-0.00943534	0.206919
WT1	cg01095328	-0.001821	0.507804	-0.0300806	0.114833	0.00985458	0.276045	-0.00219295	0.632056	-0.000163344	0.962724	0.00404408	0.3022	-8.45e-06	0.998688
WT1	cg01108653	-0.00053715	0.792498	-0.00207863	0.859967	-0.00650109	0.378237	-0.0011297	0.735889	-0.000952339	0.691253	-0.000854416	0.76373	0.00196279	0.605679
WT1	cg01138448	-0.00272153	0.369371	-0.0161278	0.202824	0.0118456	0.323813	-0.00190873	0.717442	-0.0051133	0.183691	0.00918441	0.0361998	0.000642708	0.909683
WT1	cg01190666	0.00310208	0.366446	-0.0223405	0.225762	0.00112121	0.923117	-0.00464184	0.432575	0.00337703	0.149614	0.00287153	0.554515	-0.00394841	0.482704
WT1	cg01218053	0.000498912	0.565361	0.00344191	0.373837	-0.000230827	0.924191	0.000299499	0.8151	0.00134206	0.247468	0.00105415	0.316121	7.32e-05	0.961916
WT1	cg01237738	0.00258089	0.119908	-0.00157819	0.675872	0.00153335	0.691084	-0.00190397	0.457202	0.00491418	0.0257017	0.000840363	0.589646	-0.00502459	0.101357
WT1	cg01250398	0.00785147	0.0556615	0.0184949	0.280724	-0.0241577	0.0920014	0.00896146	0.17426	0.00558086	0.256725	-0.0118983	0.019101	0.00605158	0.42958
WT1	cg01262564	-0.00603191	0.00102796	0.00204887	0.831958	-0.00460278	0.458786	-0.00536308	0.0735073	-0.00514371	0.0198391	0.00388395	0.140875	0.00136682	0.680927
WT1	cg01264131	-0.00361594	0.248732	-0.0199184	0.0720507	0.000628639	0.963581	-0.0137333	0.026371	7.9e-05	0.97775	0.00745441	0.170409	-0.00905537	0.117517
WT1	cg01280180	0.00186816	0.371144	0.0290504	0.00904821	-6.96e-05	0.99256	0.0030555	0.376182	0.00497693	0.0589319	-0.00163221	0.576846	-0.000937898	0.809257
WT1	cg01309328	-0.00109271	0.757271	-0.0176415	0.498764	-0.000753309	0.941719	-0.0112401	0.057221	0.00303901	0.447773	0.00281649	0.529164	-0.0111784	0.075687
WT1	cg01329005	-0.00167632	0.0954431	-0.00597494	0.163996	-0.00148361	0.337509	-0.00227675	0.0394753	-0.00227623	0.149761	-6.6e-05	0.932019	0.000282309	0.877483
WT1	cg01355282	0.0032004	0.244578	0.00243462	0.660875	0.00780768	0.127899	-0.00233593	0.504204	0.00166928	0.672512	0.000161428	0.936135	-0.000962946	0.844694
WT1	cg01372572	-0.00262524	0.149607	0.00370342	0.541316	-0.0089535	0.112302	-0.00242145	0.400598	-0.00112606	0.618309	-0.00135279	0.564827	0.00107155	0.740858
WT1	cg01404893	0.00774099	0.00122864	0.00816296	0.371016	-0.00712476	0.345994	0.00610201	0.10976	0.00727394	0.0108332	-0.00165357	0.565276	0.00243854	0.581735
WT1	cg01458054	-0.0086863	0.000514267	-0.00179262	0.858163	-0.0190251	0.0349795	-0.00804735	0.0452514	-0.00630202	0.0442741	-0.00392119	0.216653	0.000314942	0.944044
WT1	cg01463146	0.0135581	1.83e-07	0.0238673	0.0933571	0.00647236	0.42459	0.0131396	0.00330541	0.0107408	8.35e-05	-0.00122739	0.726031	0.00295616	0.535209
WT1	cg01517384	-0.000202724	0.964173	0.0209812	0.551657	0.00471714	0.720734	-0.00673624	0.370997	0.00306325	0.608879	-0.00399324	0.526769	-0.0102695	0.217451
WT1	cg01526089	0.00732395	0.00130464	0.0115458	0.131164	-0.007091	0.269728	0.00722086	0.0449976	0.00741577	0.0037802	-0.0035219	0.201346	0.00063731	0.879859
WT1	cg01543150	0.00329767	0.0977336	-0.00252823	0.768867	-0.00639004	0.228152	-0.00220112	0.503757	0.00775042	0.00294002	0.00139163	0.568357	-0.00527926	0.156214
WT1	cg01543184	0.00893972	0.0051374	0.000607788	0.95444	-0.0145269	0.151807	0.00782212	0.121667	0.00643183	0.0619075	-0.00637613	0.096082	0.00454406	0.435631
WT1	cg01553433	-0.000729858	0.779413	-0.0160465	0.17669	-0.000258649	0.965735	-0.00616354	0.14463	-0.00140458	0.569888	0.000671797	0.817549	-0.00309783	0.478862
WT1	cg01711077	-0.0052828	0.00732776	-0.00680586	0.539344	-0.00381098	0.579454	-0.00292358	0.358806	-0.00804874	0.000508908	0.00201501	0.482168	0.00752203	0.0332916
WT1	cg01721555	1.18e-05	0.992999	-0.018497	0.0265097	0.000943333	0.869115	-0.00415603	0.103009	0.00166051	0.22655	0.00148848	0.50246	-0.00492594	0.0491567
WT1	cg01863731	-0.00249043	0.221082	0.00253343	0.811907	-0.0138063	0.0540783	-0.00340719	0.293697	0.000547936	0.841123	-0.00247512	0.352256	-0.000553087	0.884812
WT1	cg01880551	0.00521543	0.0619416	-0.00037261	0.946137	-0.0100262	0.305513	0.00510893	0.259846	0.00477599	0.125266	-0.00539966	0.101203	0.00603331	0.249149
WT1	cg01886988	-0.00204739	0.439733	-0.000727043	0.960618	0.00279833	0.776171	-0.00912064	0.0658491	-0.00138784	0.591391	0.0042891	0.255546	-0.00680304	0.162664
WT1	cg01900480	0.00350906	0.0697322	0.0223735	0.0792183	-0.00809131	0.210108	0.00410751	0.211681	0.0049687	0.0394391	-0.00302582	0.268745	0.00236361	0.511154
WT1	cg01907945	0.00368076	0.217423	0.0147468	0.48401	-0.0131413	0.124387	0.00583446	0.225288	0.00202373	0.616821	-0.00606936	0.144691	0.00201806	0.717511
WT1	cg01922918	0.00575709	0.0212579	0.00671827	0.380863	-0.0104868	0.182677	0.00495284	0.19175	0.00417413	0.169176	-0.00390095	0.161427	0.00444521	0.339308
WT1	cg01948202	0.00308346	0.481377	-0.005908	0.731271	0.00658738	0.414429	-0.000890247	0.880334	-0.00129313	0.812948	0.00338952	0.362389	0.00101087	0.890968
WT1	cg01964337	0.0014315	0.629752	0.0065167	0.765273	-0.00876185	0.263201	0.00538304	0.227	0.00319927	0.415231	0.00157271	0.676318	0.00473615	0.386606
WT1	cg01967861	-0.00249801	0.159327	0.00978809	0.285054	-0.000417043	0.942171	-0.00087362	0.761737	-0.00232345	0.234401	0.000867593	0.694343	0.000167285	0.958167
WT1	cg01971407	-0.00327339	0.38813	-0.0122483	0.505144	-0.00315674	0.790597	-0.0127149	0.060455	-0.0034577	0.354147	0.00260694	0.596467	-0.00472104	0.481334
WT1	cg02003183	0.00123358	0.660175	0.0284455	0.190379	-0.00320928	0.745674	0.00124878	0.803832	0.00509289	0.121271	-0.00369819	0.387865	-0.00743635	0.151022
WT1	cg02039987	0.00457268	0.188639	0.00433948	0.824919	0.000132569	0.9897	0.00451119	0.413039	0.00720366	0.120653	-0.0024817	0.588847	-0.0029353	0.644397
WT1	cg02042026	-0.000811264	0.729408	0.00594076	0.652155	-0.00583499	0.394599	-0.00133372	0.721072	0.00339466	0.273457	0.00103508	0.731695	-0.00394058	0.365576
WT1	cg02057211	0.00450051	0.240908	0.0339862	0.0860955	-0.0119006	0.267414	0.00965694	0.0998793	0.00399514	0.425488	-0.00393376	0.409869	0.0116599	0.102226
WT1	cg02112168	0.0044696	0.174608	0.0166688	0.371328	-0.0125135	0.188809	0.0056397	0.313173	0.00558422	0.134748	-0.00310235	0.424473	0.00484374	0.432684
WT1	cg02138684	-0.00193035	0.269302	-0.00510717	0.478109	-0.00082226	0.874903	-0.00665361	0.0230519	0.000507327	0.824089	0.000390224	0.841866	-0.00864157	0.00753698
WT1	cg02142005	-0.0012106	0.470391	0.0257722	0.0101516	-0.00884141	0.0280745	0.000284417	0.908754	-0.000411653	0.864701	-0.00288381	0.149885	0.00316414	0.312843
WT1	cg02187259	0.00406662	0.25315	0.0254044	0.143395	-0.0172683	0.132226	0.00715197	0.243554	0.00279269	0.526795	-0.00345701	0.456161	0.00933658	0.163619
WT1	cg02215171	0.00465785	0.109516	0.00104115	0.929258	-0.00390761	0.674416	0.000404862	0.932695	0.00371664	0.218455	-0.000668407	0.85429	-0.00262409	0.61174
WT1	cg02226192	0.0071741	0.00221731	0.00608056	0.474568	-0.0113268	0.102903	0.00464104	0.189104	0.00778073	0.00563153	-0.00575032	0.0275792	0.00108944	0.802494
WT1	cg02247863	-0.000893552	0.675214	-0.00213795	0.899313	-0.00960155	0.219496	-0.0105308	0.00425365	0.00476543	0.028247	0.00021577	0.94912	-0.0127824	0.000620198
WT1	cg02264895	0.00221216	0.202204	-0.00198889	0.815744	-0.0019812	0.718259	0.00415979	0.139034	0.00103943	0.642567	-0.00374587	0.0983093	0.00475944	0.135769
WT1	cg02314339	-0.000320771	0.911741	-0.0155969	0.271127	-0.0147421	0.242169	-0.00577331	0.220901	-0.000603195	0.853113	0.00206119	0.630711	0.00323749	0.539137
WT1	cg02378194	0.00580064	0.0890662	0.0390212	0.0360384	0.00156219	0.888653	0.0100221	0.0746741	0.00646582	0.139993	-0.000607464	0.889105	0.00491167	0.44371
WT1	cg02402539	0.00283447	0.088586	0.0109602	0.125558	0.00387585	0.360329	0.000560577	0.839629	0.00505582	0.0149015	0.00175706	0.356094	-0.00284065	0.345498
WT1	cg02408464	0.00157108	0.671288	-0.00311238	0.918426	-0.00874592	0.457021	-0.0038575	0.546005	0.00748629	0.0818463	-0.00225198	0.658805	-0.00883348	0.188058
WT1	cg02423716	-0.000380062	0.916257	-0.0350742	0.0391977	-0.00601356	0.504874	-0.0168922	0.00303603	0.00689625	0.134512	0.00187343	0.640855	-0.0209455	0.001726
WT1	cg02446225	0.0016016	0.305033	-0.000802951	0.928346	-0.00359235	0.511973	0.000915822	0.727897	0.00261234	0.179073	0.00101084	0.640157	0.000518589	0.857945
WT1	cg02584257	0.00754606	0.00412141	0.0198182	0.0482796	-0.0109373	0.201394	0.00852995	0.0358668	0.00600056	0.0575937	-0.00622573	0.0535961	0.00555391	0.256939
WT1	cg02596819	-0.00163343	0.444397	0.00723004	0.548279	0.00152011	0.842075	-0.00436723	0.218983	0.00127885	0.589665	0.00349753	0.258375	-0.00495543	0.210793
WT1	cg02608002	-0.00427813	0.0235567	-0.0113956	0.211631	-0.00460963	0.300384	-0.00842511	0.00413159	-0.00260595	0.231333	-0.00133633	0.50182	-0.00393974	0.226067
WT1	cg02622254	0.00446198	0.0845444	0.0139596	0.316522	-0.0104927	0.18934	0.00663442	0.123306	0.00216564	0.479194	-0.00359118	0.256937	0.00652223	0.178699
WT1	cg02724490	-0.00214507	0.261775	0.00552372	0.542765	-0.00630327	0.291599	-0.000745589	0.814924	-0.000425612	0.861499	0.00145971	0.559469	-0.000626397	0.858298
WT1	cg02765596	0.00711519	0.01499	0.00855281	0.393271	-0.0132627	0.157696	0.00719921	0.130174	0.00472338	0.163137	-0.00835305	0.0128525	0.00709505	0.19309
WT1	cg02766909	0.00350319	0.173706	-0.000769618	0.926238	-0.015426	0.0440869	0.00347969	0.384969	0.000841536	0.777695	-0.00549799	0.0456613	0.00857487	0.0756475
WT1	cg02773549	-0.00432127	0.0243236	0.0140829	0.0475501	0.00406791	0.523828	7.04e-06	0.997988	-0.00547757	0.0338865	-0.000388224	0.870594	0.00347088	0.325679
WT1	cg02781708	-0.00436361	0.0345495	0.00184565	0.862158	-0.0116081	0.0904857	-0.00328856	0.315928	-0.00848385	0.00139118	-0.00347139	0.193215	0.00486865	0.192106
WT1	cg02835406	0.000294271	0.919513	0.0179784	0.380862	-0.0198001	0.0234354	0.000637193	0.901489	0.00205936	0.55751	-0.00534292	0.166907	0.000941344	0.862638
WT1	cg02869235	-0.00257969	0.454671	0.0190787	0.434701	-0.0181445	0.0957616	-0.00199413	0.741161	0.00230604	0.554061	-0.00317564	0.546246	-0.0017349	0.784639
WT1	cg02927682	0.0160451	7.5e-05	0.0237372	0.0346285	-0.0150308	0.199803	0.0151991	0.0151565	0.0144206	0.00179956	-0.0112748	0.0101702	0.00311314	0.675979
WT1	cg02938032	0.00531242	0.048286	0.0269211	0.315267	-0.00294184	0.676474	0.00710276	0.11928	0.00948401	0.00338497	-0.00294978	0.427611	-0.00110045	0.825214
WT1	cg02965712	0.000316927	0.873702	0.0107869	0.373246	0.00310292	0.629604	0.00197472	0.553409	0.000423407	0.871855	0.00200989	0.471984	0.00170663	0.645404
WT1	cg02988397	-0.00516856	0.0936634	-0.0118388	0.387342	0.0111978	0.297475	-0.00709336	0.170375	-0.00350895	0.370026	0.00705621	0.0863856	-0.00730948	0.201877
WT1	cg03026982	-0.00289403	0.311434	0.0103802	0.299781	-0.00765254	0.504477	-0.0060583	0.243052	-0.0015275	0.608296	0.00059701	0.885421	-0.00423187	0.416226
WT1	cg03035167	-0.00963488	0.000129921	-0.00919192	0.427758	-0.0113814	0.190378	-0.0100471	0.017403	-0.00884336	0.0024975	0.00185639	0.574893	0.00226133	0.616201
WT1	cg03038262	-0.00402984	0.453095	-0.0169052	0.632257	0.00667565	0.703968	-0.0158037	0.113657	-0.00450549	0.200373	0.00282379	0.718818	-0.0113539	0.219654
WT1	cg03063413	0.00339215	0.179062	0.0168336	0.151056	-0.0152695	0.0737411	0.00345417	0.397837	0.00687005	0.0356595	-0.00621796	0.0380437	0.00213135	0.648875
WT1	cg03095503	0.000487463	0.883206	-0.00307658	0.815856	-0.015587	0.128329	-0.00497684	0.295227	0.00309165	0.473162	-0.00256822	0.480126	-0.00519206	0.387859
WT1	cg03110996	0.00175327	0.512942	-0.0225071	0.183426	0.00751259	0.459876	-0.000767981	0.865855	0.00284401	0.400165	0.00555873	0.162396	-0.0048322	0.32993
WT1	cg03131556	0.00572692	0.00874186	0.0106308	0.460704	-0.010172	0.160047	0.00581032	0.125502	0.00385051	0.0781111	-0.00414839	0.186731	0.00181812	0.653473
WT1	cg03135704	-0.00034631	0.715897	-0.00630577	0.188192	0.00111818	0.62459	-0.00326266	0.0252432	0.000836348	0.490671	0.000663348	0.522357	-0.00359065	0.0404753
WT1	cg03149958	-0.00454862	0.0663606	0.00993134	0.402036	-0.0176065	0.071055	-0.00585701	0.209988	-0.00586982	0.0293252	-0.00188527	0.622609	0.00212709	0.642008
WT1	cg03183354	0.00334483	0.165578	0.0240407	0.022177	-0.0037594	0.528635	0.00731297	0.0980196	0.0013431	0.613677	0.000272818	0.912967	0.00614353	0.175185
WT1	cg03209720	0.00633023	0.0108904	-0.00131981	0.845584	-0.0168402	0.0406298	0.00483859	0.234414	0.00558649	0.0480159	-0.00542492	0.0627062	0.00211641	0.647255
WT1	cg03227037	0.000824093	0.73092	0.00240315	0.806994	-0.0121944	0.11036	-0.000578962	0.875262	0.00213894	0.474118	-0.00403993	0.183576	3.45e-05	0.993537
WT1	cg03237401	0.0057427	0.0555808	0.0194905	0.328646	0.0171616	0.0712699	0.00882491	0.0929908	0.00740454	0.0493829	0.00779454	0.0798169	0.00288326	0.607451
WT1	cg03258567	-0.000565619	0.882344	-0.0175508	0.499846	-0.0153446	0.240728	-5.18e-05	0.99327	-0.00426337	0.363299	-0.00321938	0.55231	0.00862095	0.223098
WT1	cg03260458	-0.00343497	0.159714	-0.0195937	0.0958105	-0.00648407	0.296706	-0.0071439	0.0914655	-0.00084173	0.784995	0.00405912	0.180147	-0.00453205	0.320967
WT1	cg03301498	-0.00105775	0.686114	-0.00448602	0.620849	-0.0269502	0.00329233	-0.00568156	0.160919	1.83e-05	0.995343	-0.00815515	0.00981216	0.000151596	0.975357
WT1	cg03306641	-0.00401991	0.196994	-0.0234822	0.115909	-0.00606657	0.653047	-0.010646	0.0583968	-0.00235987	0.486922	-0.00113637	0.813078	-0.00278137	0.63179
WT1	cg03310874	0.00765139	0.0225059	0.00627185	0.697319	-0.0259879	0.0144856	0.00408818	0.432118	0.00619469	0.121652	-0.0117371	0.00543266	0.00115493	0.852247
WT1	cg03313180	0.00604517	0.0154396	0.00620345	0.595516	-0.00954217	0.266868	0.00716456	0.075902	0.00400462	0.158239	-0.00501717	0.112561	0.00632823	0.173185
WT1	cg03315921	0.00267234	0.374141	0.00927126	0.479045	-0.0131346	0.181549	-0.000342877	0.944712	0.0087697	0.0227705	-0.00123192	0.753197	-0.00291291	0.602855
WT1	cg03318414	0.00260794	0.156044	0.00752427	0.285413	0.00502283	0.383368	0.00383526	0.181421	0.00427166	0.0843295	-4.06e-05	0.986208	0.00124979	0.717785
WT1	cg03331238	0.00611069	0.034884	0.0151479	0.0861118	-0.017086	0.0667707	0.00602169	0.187455	0.0044963	0.185776	-0.00581213	0.077069	0.00742699	0.170141
WT1	cg03361738	0.00390845	0.315256	0.00754739	0.722638	-0.0213232	0.111655	-0.00298344	0.627437	0.008474	0.0613383	-0.00489715	0.348149	-0.00612633	0.393535
WT1	cg03362418	-0.00134701	0.523532	0.00109243	0.903087	-0.00065932	0.904541	-0.000778034	0.806321	-0.00308749	0.253967	-0.00154358	0.463845	0.00212504	0.572093
WT1	cg03386675	0.0029574	0.289436	-0.00887779	0.414558	0.00937958	0.0809232	-0.00233557	0.544677	0.00214417	0.542984	0.00475013	0.0578907	-3.86e-05	0.993503
WT1	cg03402112	0.00351513	0.0554824	0.0168677	0.175488	-0.00644503	0.161967	0.00208861	0.440891	0.00548188	0.0392077	-0.00265986	0.220179	-0.00117737	0.729171
WT1	cg03425812	-0.0137986	0.0895413	-0.0273057	0.524895	-0.00770973	0.735794	-0.0349763	0.0165043	-0.00582416	0.431678	0.0177844	0.0746349	-0.029447	0.031384
WT1	cg03434660	-0.00126828	0.188604	-0.00671828	0.268447	-0.00447019	0.243525	-0.00246129	0.119874	0.000747874	0.538644	-0.000327659	0.817471	-0.0022425	0.200472
WT1	cg03515040	0.00279727	0.253791	0.010864	0.366287	-0.00316774	0.634801	0.00321386	0.388062	0.00477354	0.150115	0.000779773	0.781182	0.00466477	0.311084
WT1	cg03526142	-0.00576821	0.0739715	-0.0094876	0.316622	0.00951471	0.34796	-0.00769968	0.164179	-0.00432908	0.282223	0.00644234	0.0749564	-0.00817094	0.177829
WT1	cg03546163	0.0169175	0.00247372	-0.0805894	0.0330146	0.0373649	0.0347176	0.00966576	0.340287	0.0136573	0.0108616	0.00399641	0.62232	-0.00763972	0.436961
WT1	cg03584763	-0.000172496	0.946485	0.0191223	0.159144	-0.00385058	0.665357	-0.00106875	0.783653	0.00294155	0.389652	-0.000947972	0.780333	-0.00153455	0.742797
WT1	cg03587597	-0.000681365	0.523609	-0.00776658	0.0444744	-0.00176067	0.779956	-0.00297644	0.177382	0.000381959	0.644153	0.00178842	0.404642	-0.00155077	0.435647
WT1	cg03607951	0.00339077	0.660832	-0.0363457	0.353686	0.011601	0.558344	-0.0088617	0.48313	-0.0028913	0.551014	0.00196967	0.826226	-0.00107899	0.928877
WT1	cg03610527	0.00557495	0.036805	0.0104705	0.216417	-0.0160516	0.0772271	0.00628219	0.140173	0.00402509	0.157023	-0.00499453	0.121427	0.0051339	0.298618
WT1	cg03699074	-0.00575543	0.00321778	-0.00391997	0.722899	-0.00502352	0.319859	-0.00941262	0.00404503	-0.00569101	0.0243851	-0.00191965	0.401765	-0.00359545	0.318347
WT1	cg03702171	-0.00282933	0.256873	-0.0161828	0.253862	0.0153101	0.0463731	-0.00155671	0.700767	-0.00222135	0.44436	0.0102386	0.0010661	-0.00232055	0.611344
WT1	cg03732020	0.000953553	0.656926	0.0225906	0.0405896	-0.00913541	0.296793	0.00278032	0.443163	0.00208988	0.419431	-0.00134088	0.686279	0.00263266	0.51048
WT1	cg03753191	-0.000910925	0.66274	-0.0285688	0.0151701	-0.00111164	0.84833	-0.00916277	0.0145733	0.00352573	0.0517308	0.00316517	0.213777	-0.0125861	0.000741046
WT1	cg03755158	-0.00125433	0.36563	0.0166115	0.0613827	-0.00256959	0.563979	-0.00214952	0.349186	-0.00264548	0.12054	-0.000453186	0.804814	0.000436296	0.861348
WT1	cg03763873	0.00692607	0.0101642	-0.0019649	0.481912	0.00314857	0.45804	0.00116921	0.71247	0.00867326	0.0259534	5.71e-05	0.972571	-0.00634128	0.171657
WT1	cg03811829	-0.00103363	0.781114	-0.000371687	0.983551	-0.00333892	0.798469	-0.0109789	0.0950059	0.00317628	0.400341	-0.00163463	0.742351	-0.0108966	0.0942207
WT1	cg03815962	0.011353	0.000349506	0.0120659	0.236242	-0.011744	0.246721	0.00971323	0.0554229	0.0113533	0.00166068	-0.0097349	0.00956716	0.00343682	0.560595
WT1	cg03848588	-0.00153753	0.304194	-0.0109218	0.284004	0.000161463	0.984818	-0.00425137	0.163278	5.25e-05	0.961589	0.000244605	0.935569	-0.00348705	0.197285
WT1	cg03857571	3.99e-06	0.994851	-0.00142558	0.567162	-0.00147142	0.240995	-0.00165317	0.0639394	0.000534081	0.527986	9.21e-05	0.877945	-0.0015758	0.155373
WT1	cg03879629	-0.00679893	0.1377	-0.0436211	0.0897286	-0.000724024	0.962422	-0.00957739	0.221318	-0.00683153	0.190718	0.0111052	0.0762674	0.00250624	0.763494
WT1	cg03883939	0.00386951	0.089772	0.0173667	0.244772	-0.00684866	0.267857	0.000485226	0.892465	0.00860599	0.00512345	-0.00390145	0.157148	-0.00415585	0.329736
WT1	cg03981685	0.000236392	0.917118	0.00769964	0.452801	-0.00425687	0.601104	0.00103937	0.782358	0.00160001	0.583618	-7.62e-05	0.981229	0.00190821	0.653399
WT1	cg03999165	0.00203232	0.243611	0.00999553	0.259151	0.00044647	0.929824	0.00159761	0.546266	0.0030761	0.205035	0.00196502	0.375441	0.00144126	0.660008
WT1	cg04181189	0.00159706	0.293173	0.0010966	0.89823	-0.0027615	0.565337	0.00315656	0.172906	0.00193991	0.346438	-0.000316987	0.873024	0.00296848	0.294817
WT1	cg04195852	0.00797749	0.012245	0.00839797	0.455034	-0.0153054	0.158152	0.00743903	0.140757	0.00655004	0.0820973	-0.00671768	0.0767792	0.00660163	0.265847
WT1	cg04200578	-0.000922267	0.633527	0.00379216	0.633974	-0.00889471	0.160073	-0.00173454	0.56292	0.00157393	0.539246	-0.00069383	0.782902	-0.000508315	0.888797
WT1	cg04222728	-0.00300931	0.31024	-0.00625095	0.783501	-0.0132042	0.281212	-0.00739041	0.160514	-0.00160052	0.635291	0.00121687	0.807415	-0.00306443	0.577278
WT1	cg04253214	0.00691001	0.193255	-0.0659756	0.0732021	-0.0239745	0.126696	-0.00486458	0.5776	0.0136993	0.0229281	-0.000267273	0.970012	-0.00427496	0.661332
WT1	cg04268125	-0.00515983	0.429338	-0.0624298	0.272451	-0.00225224	0.918025	-0.0280837	0.0269573	0.00495643	0.309865	0.0023296	0.820744	-0.024769	0.0311443
WT1	cg04287259	-0.00390311	0.0346481	0.0038752	0.655998	-0.00207714	0.729594	-0.00350173	0.255292	-0.00262208	0.244286	0.0015976	0.502965	-0.0018004	0.59642
WT1	cg04315688	0.00279733	0.208837	0.00214424	0.790172	-0.012476	0.079183	0.001707	0.625619	0.00248435	0.361526	-0.00428277	0.0820644	0.00425494	0.30772
WT1	cg04316051	0.00133803	0.367896	0.00323156	0.695265	0.00307478	0.501306	0.00089611	0.685304	0.00389417	0.03648	0.00230982	0.211922	-0.00263716	0.307204
WT1	cg04318494	-0.00146694	0.409358	0.00508818	0.603922	-0.00651559	0.235171	-0.00230284	0.424402	0.000134116	0.950788	-0.00123835	0.563905	-8.37e-05	0.979425
WT1	cg04326337	0.00327704	0.104255	0.0130505	0.147744	0.00391752	0.483334	0.0056921	0.0637396	0.00309989	0.282592	-0.000118775	0.962455	0.00399089	0.287696
WT1	cg04415310	-0.00185778	0.587792	-0.00453566	0.828508	-0.00592944	0.587766	-0.000268557	0.96131	0.00260253	0.524823	0.00370561	0.410243	-0.00348732	0.57462
WT1	cg04436907	0.000623942	0.671577	0.0106401	0.110016	-0.00325127	0.440915	-0.00296525	0.181364	0.00134119	0.513262	-0.00183845	0.267503	-0.00520576	0.0568154
WT1	cg04453669	0.00580537	0.0286044	0.00875337	0.305283	-0.00929974	0.265113	0.00766233	0.07314	0.00332104	0.271906	-0.00664129	0.0373894	0.00665872	0.176349
WT1	cg04582010	-0.00202021	0.659406	-0.00991917	0.74168	0.00348366	0.812172	-0.016872	0.0409565	0.00470043	0.30627	0.00506906	0.422066	-0.0199442	0.0156059
WT1	cg04590344	0.00784064	0.0213706	0.0155692	0.145989	-0.0175262	0.156938	0.00638689	0.262847	0.00800161	0.0314478	-0.00796106	0.0684956	0.00455348	0.472321
WT1	cg04605308	0.00561331	0.00900012	0.00525987	0.465108	-0.0114958	0.0919569	0.00375173	0.267181	0.00570565	0.0297652	-0.00614899	0.0153569	0.001797	0.653278
WT1	cg04663080	0.0035763	0.139781	0.0240355	0.0658806	0.00142588	0.85316	0.00444999	0.236778	0.00601189	0.0601314	0.00151177	0.63911	0.00129998	0.76947
WT1	cg04683763	0.00569528	0.00966782	0.011161	0.213006	-0.0116719	0.0941319	0.00450532	0.212548	0.00493261	0.0620269	-0.00691714	0.00904832	0.00123509	0.764487
WT1	cg04708790	-0.0017079	0.152621	-0.00879449	0.166689	0.000440962	0.897505	-0.000553164	0.749102	-0.00124142	0.444269	0.000602298	0.667407	0.00119276	0.569757
WT1	cg04752731	-0.00763583	0.000268348	-0.00772878	0.578322	-0.00839589	0.244742	-0.00781879	0.0291589	-0.00575153	0.0229732	0.000774024	0.78593	0.000153221	0.967925
WT1	cg04757806	0.0053009	0.00490802	0.0254174	0.00766471	-0.00385098	0.45639	0.00814692	0.00941447	0.00254545	0.176722	-0.00609701	0.0161524	0.00560164	0.106921
WT1	cg04788999	0.00490273	0.278364	0.0218797	0.422759	-0.00580327	0.683254	-0.00578097	0.434404	0.00455776	0.334834	-0.00706068	0.250221	-0.00974531	0.202674
WT1	cg04799410	-0.0116251	0.00637228	-0.0316444	0.146359	-0.00186054	0.898988	-0.0200182	0.00321167	-0.00741385	0.190272	0.00141934	0.808372	-0.0101645	0.198126
WT1	cg04816140	-0.000781459	0.795153	0.01264	0.274678	-0.00106474	0.864081	-0.00498876	0.202716	-0.00104505	0.806075	-0.000669973	0.817962	-0.000759324	0.890771
WT1	cg04831656	-0.00183748	0.521993	-0.00608226	0.776096	-0.0193361	0.043337	-0.00406909	0.392468	0.00063211	0.857093	0.00031753	0.936261	0.0017963	0.735518
WT1	cg04858164	0.00986491	0.0218611	0.0153048	0.303876	-0.0251061	0.0595415	0.00677725	0.320372	0.0105907	0.0191841	-0.0105799	0.0283381	0.00682755	0.394116
WT1	cg04880620	-0.0045207	0.0803987	-0.0211495	0.228277	-0.00430374	0.602944	-0.0102598	0.0271594	-0.00487979	0.0231867	0.00219234	0.520536	-0.00481242	0.280835
WT1	cg04926108	0.00322422	0.303471	0.00628118	0.492773	-0.0283151	0.00486223	0.0034466	0.480154	0.000649033	0.861177	-0.0095208	0.0079327	0.00757555	0.195888
WT1	cg04927537	0.00446435	0.377214	0.0139113	0.671613	-0.00137417	0.932194	-0.00505478	0.57785	0.00388594	0.446909	0.0018593	0.787272	-0.00386265	0.666613
WT1	cg04986899	0.0018269	0.255167	-0.014228	0.185096	0.000972604	0.842198	0.00183584	0.496397	0.00350294	0.0533554	0.00276308	0.180696	0.000608754	0.835494
WT1	cg04987734	0.000718428	0.797275	0.0194499	0.116544	0.00610048	0.438048	0.00150468	0.714696	0.00337751	0.3522	0.00144121	0.663586	-0.00687359	0.171037
WT1	cg05009902	-0.00534765	0.0271291	-0.00348935	0.774194	-0.00994368	0.211465	-0.00833714	0.0361182	-0.00537144	0.0779092	-0.000392472	0.89872	-0.000296648	0.946573
WT1	cg05059480	0.00867243	0.00086031	0.0242638	0.0125633	-0.00859275	0.165629	0.0107144	0.00732997	0.00608205	0.0519412	-0.00753586	0.00784478	0.00613482	0.203415
WT1	cg05186879	0.000334273	0.88376	0.00151094	0.883745	-5.12e-05	0.994067	-0.00217979	0.567693	-0.000265798	0.92618	-0.000430705	0.874604	0.000885715	0.833486
WT1	cg05229803	0.00739797	0.000260008	0.0144417	0.0911005	-0.0049267	0.291568	0.00582648	0.0739016	0.00750839	0.0018771	-0.00477854	0.0263694	-0.00190484	0.610099
WT1	cg05257202	0.0039309	0.138092	-0.0191689	0.126657	0.015016	0.0368577	0.00750163	0.0541417	0.00396738	0.199188	0.00987778	0.00107776	-0.000622558	0.894867
WT1	cg05296619	0.00610866	0.014425	0.0112372	0.323924	-0.0157362	0.0553799	0.00414712	0.303093	0.00550066	0.0587741	-0.00659182	0.0399249	0.00209177	0.654356
WT1	cg05309505	-0.000335171	0.371027	0.00045088	0.856569	-0.00151037	0.285645	-0.00050628	0.45943	-0.000393895	0.247956	-0.000503501	0.431369	0.000166355	0.806657
WT1	cg05345476	0.00269468	0.15105	0.029411	0.026413	-0.00624702	0.387718	0.00159465	0.64249	0.00208776	0.288258	-0.000654645	0.838481	0.000825628	0.81093
WT1	cg05381960	-0.000795941	0.764977	0.00632686	0.631503	-0.0144141	0.0707278	0.0010172	0.814608	-0.00149524	0.664242	-0.00389811	0.193483	0.00804989	0.102907
WT1	cg05432003	-0.0063104	0.0404713	-0.019902	0.109342	0.00172958	0.87636	-0.0108165	0.0468446	-0.00641459	0.0692862	0.00305333	0.459411	-0.00425117	0.456893
WT1	cg05439368	-0.00546448	0.049711	-0.0104767	0.587547	-0.00867063	0.218011	-0.0109394	0.02291	-0.00290593	0.38205	0.0055025	0.108433	-0.00938895	0.0617557
WT1	cg05464506	-0.00678108	0.005989	0.0022262	0.791047	0.00749795	0.294529	-0.00659492	0.0841943	-0.00493689	0.102481	0.00654831	0.0308873	-0.00180928	0.691323
WT1	cg05475649	-0.009165	0.084767	-0.0466037	0.227276	0.0111124	0.526602	-0.0224846	0.0279951	-0.00371628	0.37698	0.018852	0.0183053	-0.022408	0.0161873
WT1	cg05520259	-0.00477201	0.16841	0.00483506	0.816628	-0.0253553	0.0398064	-0.00216176	0.693766	-0.00233382	0.60383	-0.00187386	0.694288	0.005517	0.390487
WT1	cg05523603	-0.00261531	0.479831	-0.0274665	0.214418	-0.00927191	0.459498	-0.0127243	0.0576484	0.00214587	0.462417	0.00394566	0.477784	-0.0127463	0.0433929
WT1	cg05543179	0.00162508	0.495803	-0.000118127	0.992931	-0.0133895	0.0450916	0.003025	0.449166	0.00235559	0.421709	-0.00461416	0.117939	0.00204256	0.644503
WT1	cg05543864	-0.000211861	0.911091	-0.014002	0.24562	0.00123683	0.826875	-0.00357331	0.232574	0.000925312	0.701811	0.00367676	0.128963	-0.00291085	0.396779
WT1	cg05549304	0.00292155	0.317169	0.00473027	0.766429	-0.0132123	0.144256	0.00412661	0.337795	0.00233384	0.579164	-0.00431448	0.237478	0.00436272	0.427961
WT1	cg05552874	0.0129986	0.109616	-0.0242054	0.598593	0.0212872	0.396873	0.00244432	0.863146	0.00187112	0.655825	0.00394217	0.724073	0.00354528	0.785309
WT1	cg05566585	0.0093242	0.00464391	0.00921273	0.279443	-0.0151795	0.177851	0.00427415	0.412257	0.0111688	0.00370189	-0.00668525	0.0912076	-0.000483656	0.936907
WT1	cg05626226	-0.00146275	0.600175	0.00860252	0.66064	-0.000731221	0.924449	0.000971723	0.841036	-0.00225155	0.505432	0.0066803	0.0762268	0.00604712	0.236674
WT1	cg05694292	0.00577441	0.0171315	0.00499735	0.600208	-0.0113909	0.129606	0.00366285	0.330936	0.00701283	0.015168	-0.00481372	0.0801464	0.000788708	0.861139
WT1	cg05696877	0.0156765	0.202242	-0.0358124	0.603546	0.0234822	0.180308	-0.00348686	0.856168	0.00323552	0.636896	0.00236512	0.838807	-0.00111033	0.950699
WT1	cg05773425	0.00162483	0.594154	0.0375491	0.0287394	-0.00540329	0.50482	0.00566973	0.245748	0.00246097	0.523194	-0.00086336	0.818742	0.009209	0.106572
WT1	cg05776323	-0.00190593	0.405322	0.00763409	0.365955	-0.0013109	0.854845	-0.0030028	0.405352	-0.000285701	0.918784	0.00294929	0.295263	-0.00463054	0.26859
WT1	cg05822888	0.00427599	0.124374	-0.00841332	0.488907	-0.009518	0.282448	-0.00135916	0.775519	0.00697151	0.0425286	-0.00133825	0.705144	-0.00561655	0.277638
WT1	cg05857980	0.00589841	0.0193532	0.00721461	0.507291	-0.00873461	0.238185	0.00569006	0.156408	0.00389002	0.180627	-0.00570306	0.0537818	0.00549764	0.240418
WT1	cg05883128	-0.000170509	0.97549	-0.0211773	0.491278	0.0131628	0.504424	-0.010254	0.320191	-0.00422935	0.177443	0.00439286	0.595615	-0.00344062	0.705466
WT1	cg05892222	0.00374997	0.125563	0.00377027	0.809384	0.000646136	0.934164	-0.000393206	0.924203	0.00455525	0.10618	-0.0049447	0.154192	-0.00248672	0.574903
WT1	cg05901971	0.00397536	0.180372	0.0161377	0.415099	0.0107642	0.19302	0.00399948	0.410176	0.00508184	0.180021	0.00238477	0.51892	0.00182768	0.738004
WT1	cg05919238	0.00808502	0.0131268	0.0129576	0.397482	-0.0140917	0.165167	0.00723671	0.169374	0.00747968	0.0309898	-0.00684075	0.0778186	0.00521058	0.387776
WT1	cg05920196	0.00441641	0.0216511	0.018922	0.115428	0.00212463	0.662335	0.00681247	0.023962	0.00496108	0.0385588	-0.00154526	0.533371	0.00254422	0.470662
WT1	cg05941525	0.00392134	0.156686	-0.00865263	0.490378	0.00572248	0.523275	0.00381697	0.367563	0.00631851	0.0817493	0.00260741	0.457083	-0.00165983	0.746317
WT1	cg05948127	0.000811204	0.835677	0.00952895	0.626301	-0.0184723	0.0979308	0.00399994	0.533656	0.000981447	0.836788	-0.00437685	0.363817	0.0121577	0.096079
WT1	cg05954120	0.00540749	0.0272163	0.0139718	0.255133	-0.0133901	0.0957455	0.00486054	0.219177	0.00486528	0.0897393	-0.00811774	0.00923564	0.00280568	0.537509
WT1	cg05957567	-0.00425282	0.0280346	0.00684054	0.456515	-0.00212527	0.734252	-0.000904092	0.765507	-0.00375997	0.140425	0.000800162	0.749506	0.00278659	0.433577
WT1	cg05981711	0.00442412	0.000311822	-0.00566868	0.237162	0.00327656	0.422738	0.00533886	0.00735423	0.0040492	0.00851305	0.00256921	0.0978823	0.000888641	0.688853
WT1	cg05994974	0.00555128	0.319214	-0.0110932	0.44294	0.00725901	0.534609	-0.008099	0.28945	0.0102238	0.154591	0.000625692	0.898672	-0.0143099	0.132413
WT1	cg05995267	-0.00104326	0.353662	0.00151518	0.6802	-0.00803193	0.0140837	-0.000117567	0.946361	-0.0006692	0.641763	-0.00314735	0.00912736	0.0018607	0.372288
WT1	cg06033320	-0.011679	0.0770132	-0.0289951	0.34866	-0.00152479	0.956694	-0.0309476	0.0200067	-0.00543046	0.233167	0.00717103	0.522018	-0.0189803	0.111254
WT1	cg06060286	0.00226986	0.23419	0.00805728	0.458768	-0.00649574	0.239625	0.00453558	0.135579	0.00120783	0.627376	-0.00217982	0.318452	0.00443866	0.205162
WT1	cg06064964	-0.000413059	0.710439	0.00566436	0.176016	-0.00612907	0.295509	0.000427011	0.848254	0.00102312	0.210574	-0.00276852	0.163439	-0.000655174	0.743529
WT1	cg06066676	-0.00338187	0.0381896	-0.00854434	0.362779	-0.00914433	0.0894499	-0.00584354	0.0199073	-0.00251057	0.24968	0.000707079	0.746591	-0.00234348	0.431925
WT1	cg06070496	0.000490162	0.829305	0.0028579	0.809015	-0.00352374	0.598298	-0.00128877	0.731698	0.00486841	0.101758	0.00131932	0.624974	-0.00472955	0.269155
WT1	cg06085204	0.00116733	0.530339	0.00407972	0.59113	-0.00226236	0.511011	-0.00638422	0.0042534	0.0046344	0.0733379	0.000696067	0.679719	-0.00759524	0.0198159
WT1	cg06096336	0.00276991	0.41628	0.00535389	0.739736	0.00617522	0.520616	0.00206132	0.712783	0.007563	0.0803943	0.00682047	0.0945611	-0.0112265	0.0752414
WT1	cg06115314	-0.000940094	0.747265	0.000133311	0.993503	-0.0173215	0.0294505	-0.0019932	0.662929	0.00140909	0.703344	0.00106798	0.766685	0.000103082	0.984456
WT1	cg06120302	0.00179081	0.0694487	-0.00458544	0.114156	0.00227177	0.39067	-0.00035964	0.801455	0.00139103	0.272622	0.000296054	0.767854	-0.00175879	0.317996
WT1	cg06122613	0.00365293	0.198006	0.0046222	0.663122	-0.0114627	0.166976	0.00564528	0.202657	0.00570906	0.125778	-0.00393539	0.223956	0.0032448	0.544201
WT1	cg06146977	-0.00165801	0.122643	-0.00206241	0.639275	0.000158778	0.958469	9.1e-05	0.955157	-0.00233619	0.102333	-4.33e-05	0.971272	0.0037447	0.0534858
WT1	cg06168856	-0.00257978	0.406115	-0.0389445	0.00838242	0.00639052	0.563528	-0.00781904	0.164106	0.00112843	0.738483	0.00875733	0.0460696	-0.0110584	0.0528436
WT1	cg06188083	-0.0115764	0.108413	-0.0637245	0.151262	-0.0108465	0.635547	-0.0354966	0.00759934	-0.00357083	0.390572	0.00848115	0.409255	-0.0249665	0.0402163
WT1	cg06195428	0.0062446	0.0301441	0.0198179	0.0453082	-0.0152725	0.103937	0.00357323	0.436292	0.00486075	0.150376	-0.00911891	0.00764008	0.00290427	0.587743
WT1	cg06279230	0.00690376	0.00722686	0.00376712	0.723407	-0.0141658	0.0541742	0.00591947	0.141338	0.00650984	0.0310052	-0.00485437	0.117921	0.00130921	0.784937
WT1	cg06312004	-0.00610222	0.0316262	0.00571567	0.636724	0.00758185	0.389648	-0.000266954	0.953563	-0.00690949	0.0434147	0.00557687	0.165232	0.00769935	0.135788
WT1	cg06343740	0.00182851	0.494166	-0.00940903	0.538523	0.00277995	0.75404	0.00234169	0.571709	0.00430397	0.223288	0.00359691	0.313697	-0.00187183	0.707173
WT1	cg06376949	-0.00202799	0.521525	0.00673241	0.655266	-0.00947317	0.214997	-0.0071104	0.136424	-0.00342808	0.39064	0.000616217	0.862241	0.00191251	0.739634
WT1	cg06388937	0.00122902	0.476789	-0.00849793	0.333606	0.00663499	0.247668	0.00127014	0.646931	0.00260202	0.213949	0.00301642	0.194283	-0.00202935	0.513741
WT1	cg06400288	0.00416114	0.0774225	-0.010054	0.631227	-0.00417737	0.553889	0.00574533	0.190746	0.00448227	0.073354	0.000738418	0.844293	0.00169197	0.700786
WT1	cg06402858	0.00363593	0.229776	0.0148834	0.321259	0.0036019	0.629417	0.00373278	0.404652	0.00604022	0.143602	0.00352796	0.333982	-0.00140661	0.79781
WT1	cg06414580	0.00332513	0.0832888	-0.00489312	0.522874	-0.00148392	0.757782	0.00254373	0.347479	0.00565587	0.0374875	-0.00112734	0.577202	0.000632131	0.858744
WT1	cg06465076	0.0104374	0.0156359	0.0104633	0.352015	-0.0189567	0.156478	0.00881225	0.177708	0.00989379	0.0419319	-0.00819068	0.0835086	0.00586873	0.462767
WT1	cg06473288	-0.00556453	0.00415778	-0.0119495	0.119496	-0.0099835	0.0935202	-0.00575809	0.0540802	-0.00570637	0.0376351	-0.000470224	0.820722	-0.000900799	0.803543
WT1	cg06484123	0.00582981	0.27904	0.0695117	0.0573302	-0.0153533	0.350995	0.00910083	0.309557	0.00937156	0.177058	-0.0126251	0.0819319	0.00315902	0.754489
WT1	cg06562969	-0.00624827	0.278717	-0.0397095	0.21277	0.0134646	0.476807	-0.0209668	0.0580754	-0.000187921	0.959228	0.0104767	0.219423	-0.0204642	0.0399322
WT1	cg06587767	-0.00574903	0.096101	-0.0158662	0.155936	-0.00689642	0.61765	-0.00716687	0.233539	-0.00764258	0.064876	0.00115254	0.816592	0.0045478	0.477754
WT1	cg06603074	-0.00341662	0.25295	-0.00110176	0.954042	0.00641676	0.560087	-0.00672742	0.205098	-0.0026768	0.452621	-0.000358135	0.933234	-0.00216979	0.696164
WT1	cg06617406	0.0052691	0.0622097	-0.00139856	0.893579	-0.0146101	0.110422	0.00483871	0.266248	0.00342844	0.316235	-0.00571539	0.0727611	0.00585062	0.26783
WT1	cg06650861	0.00105568	0.635246	-0.01257	0.183868	0.0101246	0.288939	-0.00343501	0.428262	0.00248121	0.125531	0.00155845	0.665119	-0.00573761	0.152446
WT1	cg06708931	-0.00355148	0.206528	-0.0193211	0.0766701	0.0051347	0.740129	-0.0108884	0.0681148	-0.000608134	0.568401	0.00481214	0.35505	-0.00761246	0.131142
WT1	cg06712932	0.00100912	0.746467	0.0117268	0.543673	-0.00857982	0.370848	0.00641615	0.208338	-2.73e-05	0.994613	0.000265711	0.948859	0.00869426	0.137024
WT1	cg06716655	0.00246013	0.517248	-0.0188989	0.261845	0.00437879	0.369822	-0.00917149	0.103892	0.00372792	0.321216	0.00172251	0.611152	-0.00775669	0.215445
WT1	cg06806891	0.00674481	0.00390789	0.00362245	0.659121	-0.0155729	0.0190794	0.00496384	0.205066	0.00630945	0.0148835	-0.00768731	0.00234708	0.0036646	0.399606
WT1	cg06829760	-0.00705602	0.000170178	0.00201128	0.840607	-0.00960162	0.107393	-0.0065789	0.0315906	-0.0046423	0.0511396	0.00161712	0.494652	-0.00260759	0.443253
WT1	cg06869619	-0.000249641	0.893595	-0.00144311	0.899081	-0.00164703	0.805499	-0.0020847	0.498988	-0.000715276	0.757352	-0.000479978	0.858958	-0.00205274	0.542728
WT1	cg06872019	0.00164297	0.520491	-0.00757825	0.534165	-0.0214534	0.00909666	0.000591004	0.877251	0.00573118	0.0896202	-0.0012778	0.691624	-0.00117731	0.803912
WT1	cg06909315	-0.00623476	0.0124619	-0.000418525	0.971999	0.00305534	0.732022	-0.00792363	0.0660846	-0.00618886	0.039632	0.00470346	0.172973	-0.00134774	0.768995
WT1	cg06981309	0.00511257	0.35151	-0.0412727	0.0753824	0.0101984	0.49986	-0.00596325	0.509527	0.000654313	0.862061	0.00277597	0.688399	-0.00143249	0.870167
WT1	cg07026925	0.00167133	0.442824	-0.0052316	0.696647	-0.00132321	0.858114	-0.00249693	0.48401	0.00242905	0.355081	0.00105934	0.723591	-0.00213385	0.594129
WT1	cg07082452	0.00841852	0.000479884	0.00338509	0.79748	-0.00704066	0.313685	0.0093407	0.0190969	0.00641635	0.0107819	-0.00249668	0.422089	0.0013566	0.758312
WT1	cg07095530	0.00668266	0.00758598	0.0212638	0.101611	-0.0106452	0.139645	0.0104786	0.00968292	0.00238096	0.350858	-0.00724892	0.0288617	0.00806258	0.0807066
WT1	cg07107453	0.000373852	0.930757	0.00495754	0.802175	-0.00647628	0.679577	-0.00378368	0.579967	0.00133105	0.806335	-0.00010655	0.98524	-0.00538355	0.495826
WT1	cg07123796	0.000208747	0.942149	0.0010795	0.931853	-0.0274903	0.0138895	-0.00675147	0.121503	0.00334886	0.334952	-0.00506107	0.201023	-0.00345865	0.518517
WT1	cg07188863	0.00519069	0.0315032	0.00236657	0.743064	-0.0118984	0.138132	0.00369242	0.336431	0.00515787	0.075585	-0.00509811	0.079646	0.00182207	0.685615
WT1	cg07195105	0.00597686	0.075475	0.00645165	0.594012	-0.014766	0.171877	0.00568233	0.27303	0.00935674	0.0281396	-0.00279618	0.481528	0.0052725	0.402187
WT1	cg07253769	0.00133593	0.616239	0.00551833	0.704028	-0.00671968	0.396501	-0.000619291	0.890384	0.00639791	0.0292773	0.000379561	0.911945	-0.00579727	0.230043
WT1	cg07268124	-0.00083692	0.780959	-0.000765102	0.963726	0.0155367	0.126276	-0.0033736	0.542367	-0.00289432	0.401223	0.0125159	0.00428264	-0.00143608	0.79712
WT1	cg07276449	0.0109038	1.97e-05	0.00816962	0.226176	-0.00743701	0.209173	0.00504994	0.156438	0.0124051	0.00012129	-0.00405242	0.0969671	-0.00321262	0.492686
WT1	cg07293059	0.00789377	0.00192291	0.0124635	0.0658175	-0.00787658	0.325312	0.0045741	0.245377	0.00812137	0.00622082	-0.00510871	0.0717199	0.000533585	0.91059
WT1	cg07317117	-0.00303227	0.0471182	0.00236903	0.701751	-0.0032926	0.493976	-0.00141435	0.546487	-0.00276125	0.1594	0.000204694	0.915306	0.00169953	0.539742
WT1	cg07362849	-0.00130013	0.596806	-0.0167985	0.113914	-0.00315357	0.612751	-0.00990591	0.00886225	0.002472	0.320561	-0.000468509	0.861486	-0.0115699	0.00551085
WT1	cg07413417	0.00321528	0.232974	0.021259	0.18198	-0.000893002	0.921256	0.00454851	0.309904	0.00555516	0.0833693	-0.00120923	0.726704	0.000322829	0.948725
WT1	cg07451531	0.000917035	0.649257	0.00368921	0.736686	-0.0142363	0.0402428	-0.00399564	0.220889	0.00554694	0.0308354	0.000206625	0.938641	-0.00429745	0.250099
WT1	cg07474797	0.0131697	2.88e-06	0.0162039	0.310578	-0.00164835	0.849436	0.0139777	0.00240492	0.011274	0.000488286	-0.00549816	0.117346	0.00217994	0.675038
WT1	cg07573085	0.000214008	0.943289	-0.0128339	0.406489	-0.00548631	0.50444	-0.00520338	0.264025	0.00744922	0.056254	0.00439171	0.288397	-0.0107196	0.0532387
WT1	cg07596065	-0.00108269	0.597722	-0.00136578	0.928893	-0.00548488	0.461393	-0.00377665	0.300553	0.000595788	0.807447	-0.000281977	0.928943	-0.00238153	0.529447
WT1	cg07624918	0.00429116	0.112256	0.0145482	0.359347	-0.00892044	0.307811	0.00227838	0.560466	0.00919087	0.0176344	-0.00173449	0.613996	-0.00350104	0.490217
WT1	cg07660627	0.00911975	0.00486875	-0.0114412	0.510334	0.00737698	0.440056	0.00405434	0.421541	0.0162561	0.000182074	0.00444498	0.280321	-0.00746053	0.204127
WT1	cg07671185	0.0123151	0.000668725	0.0161154	0.272335	-0.00865857	0.401336	0.0133472	0.0157264	0.0101168	0.0194113	-0.00913492	0.0194716	0.007454	0.266632
WT1	cg07732037	0.00111769	0.8035	-0.00393043	0.796075	0.0116777	0.428964	0.00504038	0.474184	0.00441038	0.40475	0.00782559	0.20018	-0.00376242	0.642044
WT1	cg07759906	0.00493224	0.0398597	0.000972477	0.918906	-0.0114601	0.166155	0.00388237	0.30852	0.00468287	0.0983715	-0.00467596	0.122772	0.00229105	0.609492
WT1	cg07787977	-0.00333255	0.218259	0.00636431	0.627461	-0.0222505	0.00787031	-0.001571	0.718213	-0.000709223	0.822648	-0.00536011	0.157611	0.001408	0.767701
WT1	cg07815522	-0.00189516	0.841617	-0.0731018	0.204001	0.01401	0.622537	-0.0222564	0.194606	-0.00589545	0.119888	0.00980139	0.432651	-0.0125337	0.401102
WT1	cg07824155	-0.00392806	0.0510586	-0.0154542	0.124334	-0.0129414	0.0899551	-0.00756969	0.0331379	-0.00262289	0.265171	0.00136183	0.624338	-0.00256638	0.487441
WT1	cg07824483	0.00928954	0.00222951	0.00875578	0.4436	-0.0122081	0.194636	0.00712301	0.131664	0.0105384	0.00236011	-0.00606995	0.0914236	0.00247734	0.65874
WT1	cg07833467	-0.00581796	0.17656	-0.0297373	0.292806	-0.0100467	0.572327	-0.0159868	0.0321907	0.00112316	0.818544	0.00797043	0.258101	-0.0131031	0.0931395
WT1	cg07839313	0.00325895	0.185197	0.0115192	0.385163	-0.00430468	0.572776	-0.000182099	0.965443	0.00200269	0.438474	-0.00286794	0.381375	-0.0043414	0.313199
WT1	cg07839457	0.000840305	0.914241	-0.0331076	0.358237	0.0226408	0.176083	-0.0145999	0.246486	-0.00304561	0.598524	0.0113493	0.143396	-0.0127665	0.291379
WT1	cg07862320	-0.00775674	0.00833642	-0.0233215	0.288554	0.00353131	0.670114	-0.0121254	0.0175773	-0.00492184	0.166583	0.00819832	0.0386111	-0.0107865	0.0500428
WT1	cg07871059	0.00247462	0.0895485	0.00505365	0.541637	0.00744468	0.229332	0.0054831	0.0274564	0.00173686	0.293882	0.00128396	0.559768	0.00294386	0.259924
WT1	cg07878065	-0.000715432	0.655857	-0.0124342	0.0900717	-0.00117329	0.627922	-0.00311996	0.218532	-0.000586315	0.76564	0.00138689	0.324893	-0.00229046	0.43642
WT1	cg07957619	-0.000184647	0.937059	-0.0162934	0.190877	-0.0120367	0.103228	-0.00769711	0.0322884	0.0044795	0.106974	-0.00169755	0.589316	-0.00802399	0.0608745
WT1	cg08044454	0.00952711	0.00172905	0.0160874	0.111959	-0.0143952	0.132391	0.00766973	0.107863	0.00888952	0.0185608	-0.00762103	0.0269752	0.00324065	0.564856
WT1	cg08084228	-0.00149387	0.580816	-0.00541411	0.681654	-0.00948904	0.366405	-0.00736148	0.121627	0.00124088	0.651345	0.000810201	0.844484	-0.000655414	0.894939
WT1	cg08090640	-0.00605647	0.0167962	1.38e-05	0.999064	-0.00999692	0.330035	-0.00743704	0.104312	-0.00455779	0.118954	-0.00209399	0.564925	-0.0003914	0.933431
WT1	cg08099136	-0.00390487	0.271331	-0.0172362	0.474256	-0.0018815	0.845432	-0.0135583	0.0265486	-0.00145501	0.700349	0.00399568	0.376834	-0.00849449	0.173296
WT1	cg08122652	-0.00782754	0.333599	-0.0669392	0.190094	0.00541767	0.838603	-0.0325067	0.0309153	-0.00209759	0.516709	0.0112098	0.34328	-0.0240627	0.0680839
WT1	cg08123045	-0.000235986	0.934707	0.00779064	0.660318	-0.0195536	0.0257705	0.000494946	0.914068	0.0001521	0.969354	-0.00598287	0.115886	0.000203457	0.97008
WT1	cg08188436	0.00239954	0.125139	-0.00435353	0.61443	-0.00726046	0.134825	-0.000559225	0.812891	0.00518375	0.0176673	-0.000585759	0.756269	-0.00300653	0.301169
WT1	cg08203231	0.000975063	0.776281	0.00870664	0.663556	-0.000403208	0.970592	0.00101143	0.846614	0.00639039	0.145222	0.00607117	0.163977	-0.00653857	0.300746
WT1	cg08215318	0.0143282	1.11e-05	0.0238362	0.124193	-0.00384099	0.576535	0.0160273	0.00217309	0.0116463	0.00138653	-0.00740536	0.0734763	0.00317138	0.593172
WT1	cg08244262	5.01e-05	0.918842	0.00119583	0.51012	-0.000403041	0.692455	0.000201656	0.765315	-0.000467556	0.518618	0.000246537	0.62981	0.000111976	0.900823
WT1	cg08293124	0.00493263	0.0510161	0.00350803	0.74065	-0.0108483	0.156138	0.0078996	0.0555359	0.00184379	0.499783	-0.00419736	0.163378	0.00730495	0.119046
WT1	cg08293824	-0.00259679	0.518721	-0.0732885	0.000394526	-0.011298	0.385052	-0.0212082	0.00136393	0.0100906	0.0479428	0.00807383	0.110372	-0.0277546	0.000162961
WT1	cg08304487	0.00696751	0.0235845	0.00680919	0.374379	-0.0173642	0.101441	0.00508438	0.301359	0.00745357	0.0444035	-0.0071046	0.0486247	0.00318462	0.581187
WT1	cg08309069	-0.0129886	0.0166572	0.0250262	0.424843	-0.0295581	0.0846463	-0.0180879	0.0390389	-0.00895006	0.223899	-0.00691058	0.319292	-0.00742634	0.458857
WT1	cg08318732	0.00392043	0.224076	0.0399002	0.080343	-0.0028449	0.786382	0.00779318	0.152308	0.00476835	0.240371	-0.00614161	0.19568	0.003891	0.517183
WT1	cg08387293	-0.0013839	0.513672	0.0220782	0.148588	-0.00616065	0.335204	0.00239812	0.470673	-0.00129178	0.62781	-0.00473401	0.0931292	0.00416056	0.274849
WT1	cg08418670	0.00878706	0.00244699	0.0239709	0.150603	-0.0121731	0.107139	0.0105255	0.0198505	0.00570501	0.105598	-0.00843552	0.0202038	0.0074277	0.168086
WT1	cg08433366	-0.000750658	0.692144	0.0112147	0.212829	0.00213651	0.71575	0.00149399	0.622104	0.000459496	0.851867	-0.000968178	0.684066	0.00137588	0.69831
WT1	cg08440485	0.00378537	0.203497	0.00259104	0.898506	0.0104177	0.339435	0.00719927	0.161759	0.00408754	0.263346	0.00549742	0.232773	0.00285029	0.603133
WT1	cg08459290	0.00610489	0.020084	0.0013897	0.899361	-0.00723671	0.339572	0.00521208	0.212142	0.00432984	0.168229	-0.00260613	0.381777	0.00529137	0.280652
WT1	cg08470588	0.00767709	0.00968482	0.0104114	0.273659	-0.012872	0.187888	0.0088135	0.0663763	0.00572806	0.10793	-0.00697807	0.0431193	0.00558967	0.315157
WT1	cg08538199	0.00868215	0.00503312	0.000843632	0.923541	-0.0171283	0.0750014	0.00534845	0.267979	0.00798777	0.0283674	-0.00535646	0.135116	0.00378585	0.509241
WT1	cg08549335	-0.00479602	0.204284	-0.00935463	0.714284	0.00980233	0.495246	-0.00358293	0.596405	-0.009475	0.0374144	0.00630981	0.2534	0.00259626	0.712741
WT1	cg08553572	0.00563401	0.0159833	0.00288052	0.856488	-0.00796867	0.254244	0.00621495	0.111621	0.00454977	0.0846307	-0.00412169	0.173339	0.00397419	0.363235
WT1	cg08585593	-0.00185864	0.524344	0.0184686	0.186914	-0.00124608	0.881063	-0.00474026	0.285331	-0.000654826	0.868519	0.000795065	0.817596	-0.00765275	0.154873
WT1	cg08609163	-0.000520344	0.858384	0.00858496	0.670912	-0.00809902	0.363474	0.00341211	0.459555	-0.000681464	0.861238	-0.00264311	0.507286	0.00567941	0.298808
WT1	cg08619515	0.000773614	0.803875	-0.00460707	0.781148	0.00328355	0.769505	-0.000618887	0.895368	2.32e-05	0.995692	0.00149657	0.715319	-0.000734131	0.897056
WT1	cg08701420	0.00919302	0.00386428	0.0173114	0.115571	-0.013959	0.183015	0.0114533	0.0191242	0.00519556	0.15778	-0.00946496	0.0131503	0.0104211	0.0768502
WT1	cg08738516	-0.000898064	0.514212	0.00560947	0.533862	-0.00203382	0.64346	0.000986496	0.649027	-0.00107723	0.509366	0.000214034	0.905506	0.00308721	0.203042
WT1	cg08779606	-0.000318757	0.89043	-0.00998607	0.4197	-0.00731616	0.26974	-0.00142796	0.694904	0.00215834	0.462031	-0.000875554	0.764082	-0.00355453	0.394479
WT1	cg08779886	-0.00159775	0.600938	0.0143618	0.317117	-0.00953244	0.356825	-0.000494623	0.914921	0.00143377	0.723248	0.000247639	0.950245	0.00188038	0.741871
WT1	cg08818207	-0.00640091	0.0999268	-0.0253974	0.298604	0.00321902	0.775525	-0.0157236	0.0301179	-0.00249141	0.473131	0.011238	0.035651	-0.0153836	0.0261443
WT1	cg08836972	-0.000739344	0.825879	0.0378978	0.0853134	-0.00761791	0.483845	0.000840787	0.878992	0.000289388	0.944645	-0.00177807	0.681095	0.00701269	0.253619
WT1	cg08863777	0.00870934	0.000835623	0.0291567	0.0211838	-0.0138839	0.0722962	0.00951309	0.0313685	0.00610255	0.0227663	-0.0101828	0.00395278	0.00224182	0.638236
WT1	cg08875995	0.00626785	0.0088843	0.00663789	0.454947	-0.012119	0.145921	0.0045495	0.230626	0.00641346	0.0259469	-0.00527526	0.0785682	0.00260428	0.559563
WT1	cg08888522	-0.00571196	0.272354	-0.0282898	0.361458	-0.0116746	0.642676	-0.021105	0.0482191	0.00130943	0.393039	0.00318905	0.73316	-0.0175799	0.0517099
WT1	cg08894462	0.0113524	0.0050434	0.0204355	0.0655345	-0.0151091	0.23438	0.00945316	0.13146	0.0131255	0.0102632	-0.00770746	0.0916902	0.00273219	0.719319
WT1	cg08924203	0.00567942	0.0147918	0.00156002	0.856599	0.0125062	0.0200882	0.00600364	0.088804	0.000752006	0.792462	0.00306472	0.136888	0.0057895	0.164895
WT1	cg08926253	-0.00385634	0.416587	-0.0301998	0.235602	-0.0124409	0.466034	-0.0192006	0.0274304	0.00360703	0.247381	-0.00110127	0.874013	-0.0148185	0.066762
WT1	cg08998192	-0.00681341	0.0219575	-0.0276382	0.152148	-0.0135643	0.149207	-0.0137963	0.00233429	-0.00298686	0.461902	0.00404989	0.287454	-0.00803897	0.140714
WT1	cg09006487	0.0125349	1.18e-06	0.0141868	0.53464	0.0076058	0.294494	0.0137362	0.00116106	0.0134358	0.000105396	0.00116826	0.741804	-0.000688829	0.884395
WT1	cg09026253	-0.00208557	0.55881	-0.00696936	0.579867	0.0084112	0.549351	-0.0119947	0.0700289	0.00257794	0.455395	0.00616012	0.245881	-0.0111884	0.0851303
WT1	cg09053843	0.00667973	0.0412599	-0.00245071	0.876275	0.00655026	0.460854	0.00282844	0.59514	0.00386051	0.267411	0.00278774	0.449719	0.000612268	0.913501
WT1	cg09071007	-0.00928413	0.0161131	-0.0295365	0.117347	-0.0172608	0.0693729	-0.0108577	0.068398	-0.0102495	0.0469258	0.00358649	0.397163	0.00222981	0.751306
WT1	cg09153462	0.00223849	0.401174	0.00328979	0.735835	-0.00372477	0.663483	-0.000770865	0.862593	0.00263418	0.297561	0.00022303	0.948315	-0.000204354	0.96448
WT1	cg09166556	0.00717973	0.0492752	0.00125949	0.907241	-0.0153034	0.219308	0.00696953	0.223746	0.00433438	0.280125	-0.00797753	0.0717832	0.00984672	0.146487
WT1	cg09168222	-0.000247941	0.914664	0.000384323	0.975648	-0.00580659	0.444748	-0.00125311	0.739669	-0.00243244	0.362087	-0.00194192	0.535244	0.00182436	0.654642
WT1	cg09210680	-0.00155006	0.400982	0.00749277	0.41612	-0.00184136	0.728083	-0.00288313	0.308568	0.00153041	0.548171	0.00191915	0.400446	-0.00145143	0.672415
WT1	cg09225336	0.00304285	0.472924	0.00448587	0.83825	-0.0103221	0.570186	0.00347079	0.648199	0.00837451	0.0859814	0.00246454	0.710451	-0.00442215	0.574199
WT1	cg09243552	-0.00154051	0.6263	0.0108739	0.469845	-0.00523048	0.623025	0.00390906	0.452877	-9.67e-05	0.97934	0.00342002	0.425444	0.00662092	0.251427
WT1	cg09251764	0.00107248	0.591408	-0.00234069	0.815315	-0.000376426	0.957536	-0.00498014	0.131307	0.00441654	0.0836138	0.000548236	0.843221	-0.00566648	0.122869
WT1	cg09255910	0.0051643	0.0138902	0.0118839	0.194106	-0.0108916	0.0914291	0.00549915	0.102662	0.00351784	0.126577	-0.00589626	0.0185943	0.00478553	0.221796
WT1	cg09280971	0.00604312	0.00106146	0.00821391	0.503673	0.000884657	0.872575	0.00738328	0.0110635	0.00649002	0.00863966	-0.00122853	0.607682	-0.000524534	0.876877
WT1	cg09286671	0.000374402	0.879094	-0.000856758	0.950941	-0.0222453	0.0164865	0.000185586	0.963063	0.0035677	0.273534	-0.00167234	0.62067	-0.000210888	0.963525
WT1	cg09304470	-0.0103947	0.00625639	0.00768862	0.751964	-0.0299327	0.0151155	-0.0121195	0.0574132	-0.00891201	0.0499034	-0.00162941	0.73537	0.00310455	0.656164
WT1	cg09370867	0.0124009	0.0108655	-0.0380597	0.101048	-0.0115746	0.384856	0.0128631	0.104224	0.010116	0.070913	-0.000449203	0.941883	0.0017337	0.846276
WT1	cg09379489	-0.00760654	0.0240974	-0.00623602	0.830081	0.00255364	0.812749	-0.0111359	0.0659196	-0.00636882	0.100492	0.00719331	0.153703	-0.00897394	0.154653
WT1	cg09399176	0.00345496	0.0950798	0.0262941	0.0393197	0.000288423	0.967078	0.00591883	0.0722777	0.00504911	0.0620661	-0.00290852	0.326767	0.00133973	0.725988
WT1	cg09468055	0.00601057	0.0184973	0.00853338	0.224107	-0.0120596	0.0958239	0.00606808	0.120566	0.00483121	0.112701	-0.00572145	0.0327854	0.00432832	0.361444
WT1	cg09519959	-0.00157368	0.573929	-0.00456447	0.611022	-0.0181539	0.218233	-0.0047796	0.361326	-0.0011871	0.683931	-0.000595492	0.903736	0.0026896	0.602817
WT1	cg09548275	0.000616807	0.856245	0.0322244	0.113635	-0.00964338	0.398778	0.00323734	0.58227	0.00187287	0.64515	0.000678925	0.896231	0.00529581	0.40445
WT1	cg09606526	0.00166904	0.430085	0.0207665	0.0621168	-0.00699571	0.287836	2.13e-05	0.995179	0.0053086	0.0317195	-0.00197198	0.503592	-0.00703969	0.0656853
WT1	cg09618291	0.00349392	0.181971	0.0119309	0.350369	0.003529	0.675451	0.000649863	0.883052	0.0079329	0.0118428	0.00390978	0.293307	-0.00687222	0.15087
WT1	cg09625543	0.00461543	0.221302	-0.0215456	0.366886	-0.00844193	0.471979	0.00443777	0.475674	0.00434826	0.378166	0.00254421	0.625714	0.00416957	0.557706
WT1	cg09662329	0.00230056	0.202518	0.00327655	0.70158	-0.00578544	0.251761	0.00437216	0.12244	0.00170659	0.487193	-6.67e-05	0.974737	0.00475913	0.157409
WT1	cg09663566	3.54e-05	0.983341	0.010172	0.378016	-0.00103735	0.856207	-0.000407093	0.894756	-0.00194986	0.270774	-0.000115146	0.967644	0.00371633	0.232639
WT1	cg09740468	0.0068543	0.0107339	-0.00067702	0.955836	-0.01385	0.140007	0.00536567	0.214647	0.00608894	0.058687	-0.00704252	0.0435699	0.00322799	0.518044
WT1	cg09837467	0.00791453	0.0206969	0.0171814	0.296981	-0.0109501	0.216894	0.00625646	0.261961	0.0126469	0.00395929	-0.00272101	0.482972	-7.7e-05	0.990338
WT1	cg09858955	-0.00912195	0.0758619	-0.0522695	0.111921	-0.0160144	0.162183	-0.0241792	0.00366425	0.000752824	0.892779	0.00952766	0.104544	-0.0216891	0.0136874
WT1	cg09888648	0.00279992	0.293821	0.0278526	0.088117	-0.021019	0.00285467	0.00157878	0.701737	0.00505882	0.16123	-0.00516617	0.106195	-0.00262843	0.587538
WT1	cg09917274	-0.0104849	3.09e-05	-0.0049401	0.738336	-0.00547197	0.446718	-0.0102742	0.016068	-0.0112693	0.000486652	0.00233173	0.46057	0.00265703	0.566859
WT1	cg09930046	0.0027315	0.205244	0.00441159	0.564437	-0.0142883	0.0637316	0.00337587	0.316589	0.000661561	0.797737	-0.00431689	0.114274	0.00641357	0.11346
WT1	cg09940677	0.00092775	0.538048	0.0151422	0.0148305	-0.000808924	0.843884	-0.000843791	0.707441	0.00367522	0.0664136	9.44e-05	0.957522	-0.00521565	0.0573834
WT1	cg09948374	0.000495866	0.930186	-0.0284206	0.338953	0.00832744	0.609119	-0.00763987	0.44812	-0.00504285	0.261034	0.0116384	0.111423	-0.000143416	0.987936
WT1	cg10020520	0.00646949	0.00241551	0.0086027	0.261712	-0.00632916	0.333832	0.00550374	0.0981503	0.00593837	0.024673	-0.00349215	0.159165	0.000666938	0.866632
WT1	cg10024280	0.00364015	0.296974	0.0230405	0.470762	0.00948154	0.325597	0.00666763	0.238939	0.00499218	0.265329	-3.28e-05	0.994608	0.00793348	0.224266
WT1	cg10065266	0.00535352	0.0114427	0.012271	0.258728	-0.0108164	0.0932059	0.00574659	0.0864468	0.00394457	0.130588	-0.00419285	0.101175	0.00463588	0.240147
WT1	cg10093938	0.00461005	0.0984857	0.0131583	0.264925	-0.0119701	0.107811	0.00429964	0.290858	0.00346549	0.29495	-0.00579553	0.0484209	0.00434558	0.400624
WT1	cg10152449	-0.00411211	0.246208	0.00594716	0.667914	-0.0202162	0.0432007	-0.00520742	0.326898	-0.00808579	0.0634953	-0.00531698	0.148657	0.0054733	0.392833
WT1	cg10161996	-0.00134133	0.461801	0.00337689	0.767577	-3.64e-05	0.994543	-0.00713258	0.0172581	0.00226904	0.312863	0.00239402	0.287673	-0.0112668	0.000753305
WT1	cg10163895	0.00191221	0.747503	0.0300767	0.51202	0.0116084	0.595123	0.00638675	0.533909	-0.0122066	0.0756613	-0.00365265	0.69099	0.0285161	0.00847939
WT1	cg10187792	-0.000180842	0.881444	-0.00107092	0.834965	-0.00272761	0.504212	0.000432349	0.827369	0.000140532	0.927614	-6.53e-05	0.963883	0.0010148	0.650411
WT1	cg10213935	-0.00620433	0.0580009	-0.0167312	0.355669	-0.00983975	0.307698	-0.0147891	0.00642626	-0.00408512	0.311988	0.000190257	0.963687	-0.00569154	0.342149
WT1	cg10277044	0.00798644	0.0482046	0.000191395	0.989386	-0.0244743	0.0683681	0.00327485	0.607594	0.00795129	0.0836357	-0.00934644	0.0606766	0.00246824	0.74247
WT1	cg10327647	-0.00027606	0.877389	0.00411101	0.66759	-0.00911212	0.0560894	0.00143223	0.598011	0.00179917	0.475291	-0.00178048	0.420813	-0.000371198	0.912015
WT1	cg10334035	-4.78e-05	0.976083	0.0113866	0.0272382	0.00652658	0.229751	0.00595592	0.0140689	-0.002275	0.272075	0.000831501	0.663083	0.00643207	0.0287643
WT1	cg10346606	0.00944733	0.00104497	0.0115092	0.351594	-0.0154639	0.0701974	0.00868823	0.0591336	0.00769251	0.0173441	-0.00845953	0.0154223	0.00492151	0.353733
WT1	cg10439456	-0.00368229	0.385896	-0.028255	0.236497	-0.0051615	0.675133	-0.0162599	0.0237049	0.00428246	0.425521	0.0145015	0.0121409	-0.0227115	0.00365233
WT1	cg10549986	0.00338002	0.30059	-0.00782496	0.594582	0.00168456	0.751876	-0.00255085	0.592349	0.0015165	0.647162	0.000701663	0.816508	-0.00445749	0.393726
WT1	cg10552523	-0.0057173	0.119805	-0.0168976	0.35611	0.00212097	0.852265	-0.0170974	0.00793278	-0.00239473	0.510711	0.00210582	0.650837	-0.0128937	0.0469896
WT1	cg10563063	0.0112014	0.000154548	0.0387016	0.0337692	-0.00959507	0.205683	0.0132315	0.00669801	0.00874423	0.00670095	-0.0086763	0.0289629	0.00331187	0.541043
WT1	cg10666909	-0.00689167	0.0105695	-0.0113897	0.449695	0.00517275	0.536165	-0.00755965	0.0968389	-0.0069505	0.0492564	0.00628398	0.0654677	-0.00244353	0.628852
WT1	cg10710569	0.000738174	0.858115	-0.019026	0.184566	0.00430269	0.752329	0.00196605	0.760371	-0.00327947	0.481608	0.0014409	0.778028	0.0104239	0.145108
WT1	cg10718809	0.00606773	0.0152136	0.00363414	0.657778	-0.0133076	0.103895	0.00419225	0.30534	0.00541994	0.0611666	-0.00418098	0.167319	0.00302431	0.515828
WT1	cg10728454	0.00291343	0.4687	0.0248561	0.286049	0.003841	0.775343	0.0112658	0.105044	0.00134598	0.759307	0.00690784	0.22191	0.0132082	0.0734857
WT1	cg10734665	0.003142	0.25144	-0.00528844	0.700995	0.00430262	0.58981	-0.0047975	0.288212	0.00484468	0.0972799	0.00386513	0.264282	-0.00943563	0.0487032
WT1	cg10740245	-0.000824987	0.767934	-0.00037469	0.978545	-0.0108633	0.223926	0.00200783	0.6543	-0.000474742	0.887601	-0.000265139	0.937414	0.00259258	0.611652
WT1	cg10771443	0.0114719	0.000947456	-0.00299692	0.684704	0.00958776	0.227222	0.00563162	0.22075	0.0101766	0.026609	0.00223239	0.463237	-0.00386655	0.507012
WT1	cg10778971	-0.00297451	0.0312784	-0.0159466	0.0428245	0.00194243	0.755301	-0.00398082	0.12365	-0.00240718	0.0868573	0.00455972	0.0424054	-0.000572799	0.818911
WT1	cg10784983	0.00501583	0.0352496	0.0091773	0.198641	-0.0105824	0.147878	0.0044516	0.223027	0.00352438	0.238347	-0.00528195	0.0572714	0.00391447	0.379458
WT1	cg10901323	0.00596131	0.0234345	0.00554299	0.506783	-0.0159125	0.0648315	0.00692955	0.107598	0.00498875	0.110387	-0.00598309	0.0512715	0.00529017	0.280476
WT1	cg10922280	0.00685075	0.000952314	0.00121471	0.873609	0.0104618	0.0420909	0.00546067	0.0909551	0.0100401	0.000245991	0.0040084	0.0701231	-0.00548533	0.144175
WT1	cg10958877	0.00170446	0.500361	0.0158661	0.307978	0.0140384	0.0721447	0.00493495	0.244275	-0.00223011	0.503761	0.0058005	0.0927566	0.00612743	0.191949
WT1	cg10959651	0.00424476	0.272285	-0.0148223	0.458986	0.00329469	0.726387	-0.00499644	0.408946	0.00318822	0.331246	0.00142112	0.759073	-0.00786204	0.20031
WT1	cg10969412	0.00196908	0.27627	-0.00206628	0.804354	0.00065912	0.91891	-0.000111697	0.970222	0.00489584	0.0325712	0.00159704	0.534923	-0.00489524	0.145122
WT1	cg11016993	0.00825041	0.00559452	-0.00423784	0.65523	0.00671411	0.46702	0.00385155	0.407045	0.0083826	0.0105025	-0.00122001	0.735069	-0.000799547	0.875985
WT1	cg11029522	0.00255722	0.397875	0.0286954	0.0774293	0.00686452	0.497849	-0.00157178	0.753578	0.00421847	0.179475	-0.00201495	0.610489	-0.00315789	0.553912
WT1	cg11035483	-0.00478765	0.0298025	0.000383807	0.970726	0.00593019	0.375784	-0.00826761	0.0192776	-0.00186937	0.427375	0.00362438	0.15917	-0.00642776	0.113744
WT1	cg11047325	0.00131591	0.800761	-0.00176126	0.942178	0.0010719	0.943773	-0.00487985	0.56653	-0.00298934	0.643322	0.00606016	0.375926	0.00321198	0.731445
WT1	cg11095027	0.0012171	0.569344	0.0089922	0.375785	-0.00146208	0.808879	-0.000623805	0.862379	0.00571799	0.0298133	-0.00014069	0.95767	-0.00519258	0.192071
WT1	cg11105610	0.00247887	0.196207	0.00195967	0.842097	0.00951502	0.194983	-0.000913804	0.789356	0.00232625	0.262528	0.00383561	0.160364	-0.00197384	0.569698
WT1	cg11132334	7.63e-05	0.969312	0.00060056	0.964451	0.00741197	0.17616	-0.000545627	0.860218	0.00360016	0.129061	0.00639069	0.0116995	-0.00576284	0.0968136
WT1	cg11163555	0.00336259	0.0972994	0.0100384	0.154556	-0.0119575	0.0610982	0.00330609	0.336785	0.00484563	0.0684383	-0.00390448	0.109627	0.00110283	0.77237
WT1	cg11187245	-0.0051325	0.257499	-0.016257	0.692673	0.0106083	0.513502	-0.00656151	0.448681	-0.00506575	0.222768	0.00951308	0.200819	-0.00579845	0.471985
WT1	cg11202345	0.000178287	0.951385	0.0100405	0.503927	-0.010788	0.270022	-0.00471439	0.369034	0.00076142	0.821961	-0.00303046	0.432789	-0.0029579	0.583798
WT1	cg11211792	0.000283942	0.929196	-0.00454054	0.75492	-0.00674553	0.570532	-0.00799401	0.145478	0.00290266	0.393665	-0.000905657	0.837421	-0.00881862	0.115361
WT1	cg11224765	0.004802	0.122202	0.00716338	0.342247	-0.00847728	0.21102	-0.000651713	0.865029	0.00757422	0.0923606	-0.00249904	0.300548	-0.00282807	0.608052
WT1	cg11251971	-0.00944696	0.00273717	-0.0284148	0.0481535	-0.0216896	0.0677604	-0.0189304	0.000619893	-0.00408268	0.200285	-0.0004175	0.92239	-0.00523472	0.360793
WT1	cg11254522	-0.00432331	0.0205943	0.00430237	0.705813	-0.0169515	0.00583369	-0.00593683	0.0438478	-0.00126953	0.616401	-0.00220639	0.367409	-0.00141216	0.685713
WT1	cg11303842	-0.000481163	0.800182	-0.00223188	0.81904	-0.00719503	0.207264	4.99e-05	0.986597	-2.33e-05	0.992562	-0.00311119	0.183159	0.000327359	0.92495
WT1	cg11317199	0.00317495	0.430429	0.00742942	0.634629	-0.00939373	0.581784	0.00387432	0.584193	0.00469537	0.325316	0.00360846	0.558088	0.00308222	0.674795
WT1	cg11320084	0.00167938	0.258314	-0.00862729	0.180691	0.00165179	0.679456	0.00113164	0.590876	0.00318159	0.134504	0.00129217	0.42737	-0.00243372	0.370732
WT1	cg11397754	0.0035639	0.168954	-0.000722432	0.963814	0.00217156	0.76738	-0.00228029	0.577874	0.00561856	0.0822884	0.00295405	0.342561	-0.00459512	0.328952
WT1	cg11459681	0.00802757	0.00135793	0.00451985	0.609796	0.00900843	0.293405	0.00216855	0.610203	0.0106584	0.000505515	0.00108039	0.731631	-0.00606428	0.182193
WT1	cg11562571	0.00160477	0.437099	-0.00568668	0.371912	0.0139879	0.0136783	0.00337542	0.278767	0.00294797	0.276729	0.00338357	0.0999965	-0.00148111	0.696808
WT1	cg11567978	0.00210708	0.459394	0.0104405	0.553928	-0.00639607	0.516402	0.00175205	0.722623	0.00396399	0.236042	-0.000646218	0.880749	0.00438082	0.407951
WT1	cg11587584	-0.00551739	0.0299488	0.00291922	0.846957	0.00329487	0.671569	-0.00556044	0.16382	-0.00620816	0.0701041	0.00324622	0.337176	-0.00105557	0.82263
WT1	cg11594821	-0.00339341	0.247913	-0.0102892	0.601874	-0.00578302	0.544465	-0.0104583	0.0448123	0.00168456	0.625495	0.00253362	0.531249	-0.0124443	0.0219039
WT1	cg11611544	-0.00356119	0.115441	-0.00111719	0.8816	-0.0117093	0.0587038	0.000316892	0.930716	-0.00504604	0.0527684	-0.000590592	0.819022	0.00626435	0.11815
WT1	cg11617938	-0.00798322	0.00643871	-0.0094906	0.653577	0.000887953	0.917269	-0.00878616	0.0747399	-0.0101653	0.00578531	0.00858154	0.0404267	0.00028984	0.956927
WT1	cg11622162	0.000596251	0.671292	-0.000734428	0.905924	0.00227864	0.626361	-0.00201177	0.403469	0.00158541	0.352039	0.000735709	0.687658	-0.0033514	0.19442
WT1	cg11638399	0.00863317	0.00343994	0.00592479	0.605049	-0.0120039	0.270504	0.00691866	0.156477	0.00901719	0.00649211	-0.00637686	0.0958067	0.00173099	0.752117
WT1	cg11643402	0.00306115	0.184113	-0.00519668	0.625257	-0.00121478	0.852009	0.0024116	0.477395	0.00637575	0.0447328	0.00228204	0.370137	-0.00122652	0.77759
WT1	cg11684450	0.00465055	0.0496071	0.0269146	0.0788392	0.00111034	0.840884	0.00701554	0.0637183	0.00580661	0.0633109	-0.00297288	0.327938	0.00374438	0.392348
WT1	cg11694510	-0.0040883	0.160599	-0.00967099	0.523493	0.00570673	0.575819	-0.0130814	0.0121638	-0.001873	0.527222	0.00386493	0.326151	-0.0104337	0.0503678
WT1	cg11702942	-0.0036343	0.254509	-0.0178345	0.252995	-0.00994363	0.42059	-0.0112631	0.0524326	-0.00240774	0.299506	0.000352493	0.9399	-0.0069239	0.195791
WT1	cg11738389	-0.00371664	0.230852	-0.0217019	0.329386	-0.0124093	0.20803	-0.00307144	0.569943	0.00154023	0.675458	0.0040248	0.361656	-0.00891422	0.115261
WT1	cg11829870	-0.005646	0.0117371	-0.0135949	0.299366	-0.0194682	0.0153001	-0.0148412	0.000192951	-0.000204731	0.92822	-0.00061995	0.852977	-0.0113178	0.00474975
WT1	cg11847933	0.00226522	0.283491	0.00182987	0.872467	-0.0132887	0.0227204	-0.00122312	0.691061	0.00443778	0.135734	-0.00172168	0.506411	-0.00137477	0.727797
WT1	cg11867489	-0.00218206	0.291313	-0.0144033	0.257027	-0.00288566	0.625633	-0.00208736	0.532511	-0.000294936	0.906022	0.00296856	0.270219	-0.000631569	0.863422
WT1	cg11920110	-0.00174374	0.542559	-0.0188541	0.32563	-0.0245584	0.00340413	-0.00616937	0.201628	0.00314546	0.374188	0.00268814	0.519808	-0.00645099	0.222882
WT1	cg11946459	0.000470579	0.953137	-0.0300127	0.576739	0.0163946	0.582118	-0.0132895	0.324948	0.0080786	0.391555	0.0117861	0.309694	-0.0246041	0.090583
WT1	cg12013713	-0.00198125	0.562309	-0.0276386	0.161882	-0.00195185	0.869107	-0.0139437	0.0172586	0.00380958	0.285902	0.00213129	0.661921	-0.0135686	0.0252533
WT1	cg12037516	-0.00305753	0.0577537	-0.012137	0.0609851	-0.00433787	0.613417	-0.00595695	0.0636464	-0.00258774	0.0256745	0.00010821	0.970827	-0.00202057	0.476436
WT1	cg12049875	0.00411175	0.0868759	-0.00048471	0.94306	-0.0164819	0.0252559	0.00295128	0.430221	0.00336614	0.234036	-0.00583276	0.0370129	0.0033995	0.449812
WT1	cg12049992	0.00819121	0.0427403	-0.0222298	0.317941	0.00722738	0.613692	0.0125399	0.053831	0.00691149	0.20071	0.00654319	0.233199	-0.000942595	0.898382
WT1	cg12070987	0.00436309	0.0643419	0.0218789	0.068493	-0.0155294	0.026091	0.00624429	0.112393	0.00221931	0.364932	-0.00752825	0.0171672	0.00468649	0.28171
WT1	cg12088946	-0.00217709	0.546228	-0.000751532	0.967083	4.3e-05	0.997323	-0.00380767	0.53807	-0.00272539	0.556027	-0.00456169	0.33981	0.00273665	0.684128
WT1	cg12094903	-0.00560695	0.0362836	-0.00794439	0.604941	0.00233945	0.794959	-0.00906793	0.0304224	-0.00669016	0.0683756	0.00153889	0.674201	-0.00185637	0.709825
WT1	cg12110437	0.000512181	0.929594	-0.0212658	0.351864	-0.00238685	0.900474	-0.0155639	0.0966525	0.00571439	0.394152	0.000803832	0.908948	-0.0206174	0.0416108
WT1	cg12114203	0.000160455	0.94563	-0.00703084	0.585151	-0.00217464	0.761842	0.00270125	0.437106	0.00110147	0.727061	0.0029494	0.339945	0.00264026	0.539276
WT1	cg12141483	-0.00231434	0.16396	0.00201363	0.749765	-0.00598226	0.343694	-0.00163558	0.554118	-0.00145383	0.504453	0.00266878	0.283838	0.000101297	0.9739
WT1	cg12172349	-0.0011738	0.239811	-0.00346386	0.414126	-0.00283719	0.565409	-0.00381979	0.0390966	0.000124996	0.895151	0.000547974	0.764822	-0.00326984	0.0699849
WT1	cg12187985	0.00450377	0.127758	0.0291549	0.143721	-0.00509528	0.495256	0.00532813	0.230855	0.00842006	0.0395399	-0.00347351	0.323941	-0.00432523	0.429575
WT1	cg12299361	0.0078209	0.00683465	0.000677852	0.932962	-0.00665812	0.479874	0.00640507	0.157874	0.00666425	0.0516615	-0.00450158	0.207091	0.00384966	0.473049
WT1	cg12303312	0.0034677	0.13739	0.00376652	0.681911	-0.013788	0.0729584	0.00300214	0.430685	0.00317241	0.241983	-0.00440527	0.106328	0.00409695	0.349701
WT1	cg12319836	-0.000271605	0.883549	0.00451208	0.583436	-0.00640753	0.308476	-0.00325705	0.292754	0.0036682	0.0771581	-0.000888788	0.721454	-0.00473374	0.158097
WT1	cg12331471	-0.00174825	0.51966	-0.0242143	0.111629	-0.00123918	0.831018	-0.00495827	0.209126	-0.00474333	0.13549	0.00262075	0.351692	0.000196911	0.965752
WT1	cg12359279	0.000497136	0.30837	8.33e-05	0.968353	0.000735183	0.602586	-0.000737003	0.341497	0.0011317	0.0729202	0.00028289	0.601354	-0.00177095	0.0513368
WT1	cg12371075	0.00597162	0.0449363	-0.00827004	0.477667	-0.0143049	0.139289	0.00437449	0.353555	0.00516846	0.14141	-0.00332097	0.354142	0.00435716	0.4333
WT1	cg12378285	0.00138315	0.6235	0.00180429	0.890196	0.00383388	0.640323	0.00629992	0.142155	0.000282005	0.936175	0.00345839	0.339431	0.0102914	0.049349
WT1	cg12379452	-0.00217696	0.241226	-0.023862	0.0339063	-0.00489196	0.517749	-0.00697365	0.0429914	0.000238133	0.905379	0.0019472	0.5133	-0.00568618	0.0956195
WT1	cg12394215	0.00208289	0.40216	-0.00921864	0.457365	-0.01503	0.0642837	0.000337143	0.929281	0.00457453	0.19229	-0.00336018	0.261127	-0.000702476	0.88044
WT1	cg12424383	-0.00323079	0.0281345	-0.00428083	0.487315	-0.00786194	0.284252	-0.00578849	0.0387675	-0.00147445	0.252197	0.000548721	0.836063	-0.00288818	0.278816
WT1	cg12439472	0.00662117	0.553356	-0.074246	0.14228	0.0092385	0.723981	-0.022485	0.203232	0.0117157	0.24685	0.0119728	0.32474	-0.0274	0.132872
WT1	cg12461141	-0.00322986	0.300194	-0.0311017	0.033484	-0.00870362	0.41944	-0.0140777	0.0138062	0.000459769	0.882924	0.00401985	0.347395	-0.00909748	0.102228
WT1	cg12539787	-0.00119182	0.640126	0.0197787	0.203404	0.00150004	0.81638	0.00408282	0.28269	-0.00290661	0.407573	-0.000778852	0.801679	0.00763904	0.10545
WT1	cg12551079	0.00284039	0.355692	-0.00986485	0.555356	-0.00855241	0.318013	0.00102943	0.839016	0.00735293	0.0598977	0.000655927	0.857078	-0.00117966	0.837121
WT1	cg12557158	-0.00109735	0.656613	-0.0155439	0.398086	-0.00663299	0.510938	-0.00577285	0.253742	0.00108532	0.587315	0.000450663	0.909131	-0.00240974	0.597964
WT1	cg12588917	0.0023975	0.563722	0.00429387	0.89529	0.0184337	0.195842	0.00279621	0.713759	-0.0030888	0.49478	0.011689	0.0629506	0.0025406	0.735458
WT1	cg12592772	0.00467237	0.0632692	0.00890968	0.282442	-0.0135286	0.0668362	0.00429861	0.2605	0.00388955	0.199447	-0.00619793	0.023312	0.00481028	0.306132
WT1	cg12596733	0.00746292	0.0179074	0.0133894	0.097898	-0.0144435	0.151344	0.00534288	0.275992	0.0074913	0.0457028	-0.0064746	0.0619883	0.00467688	0.424352
WT1	cg12611914	0.00380814	0.273743	0.00150621	0.895592	-0.0098496	0.344436	0.00624292	0.254698	0.00427148	0.318845	-0.00248671	0.51864	0.00943925	0.148071
WT1	cg12614898	0.00528501	0.0241285	-0.00581828	0.664989	-0.0015113	0.817973	0.00214606	0.516601	0.00851236	0.014061	0.00480084	0.082829	-0.00711457	0.0995558
WT1	cg12628528	0.00207216	0.348098	-0.000777697	0.947006	-0.00128276	0.859692	0.00283461	0.431071	0.00257578	0.350867	0.00254372	0.434358	0.000542203	0.893637
WT1	cg12757378	-0.000961091	0.587506	0.0117416	0.455648	-0.00699281	0.291503	-0.000932983	0.761405	-0.000373027	0.862232	-0.000375964	0.893072	0.0040431	0.216105
WT1	cg12792363	0.00869073	0.0113216	0.0201923	0.237256	-0.0166008	0.135527	0.0104317	0.0507516	0.00687978	0.0611008	-0.00769239	0.0756631	0.00736323	0.244936
WT1	cg12798040	0.00749738	0.038859	0.0173356	0.435507	-0.00593906	0.651906	0.0118234	0.0680808	0.00815234	0.0533771	-0.00189575	0.717812	0.00284677	0.674551
WT1	cg12803108	0.00317358	0.307314	-0.000699452	0.949742	-0.0189092	0.0509236	0.00296072	0.541858	0.00678604	0.0896052	-0.00571962	0.100369	0.00223339	0.701595
WT1	cg12807764	-0.00105228	0.800075	-0.0277273	0.393507	-0.0115079	0.377611	-0.00332894	0.624173	0.00809668	0.119095	0.00864938	0.137164	-0.00713552	0.356347
WT1	cg12828896	-0.00879479	0.242405	-0.0209642	0.624445	0.00486965	0.821736	-0.0235679	0.0844577	-0.00371935	0.613109	0.0172924	0.0693331	-0.023642	0.0696455
WT1	cg12836643	0.000727959	0.649343	0.011497	0.304169	0.000693561	0.897388	0.00197587	0.449775	0.0025147	0.197482	-7.56e-05	0.973449	0.000304731	0.914738
WT1	cg12870332	0.00476035	0.150161	-0.00175692	0.861936	-0.0196317	0.0517729	0.00386675	0.468735	0.000694162	0.84663	-0.00552158	0.130421	0.0116159	0.0592571
WT1	cg12877361	-0.00372184	0.113368	0.0175042	0.149743	-0.00561558	0.463437	0.00211494	0.598598	-0.00739693	0.00173843	-0.00282484	0.383434	0.0107154	0.00836141
WT1	cg12906975	-0.00222972	0.23415	-0.0149834	0.0674838	-0.00074025	0.942827	-0.00639213	0.0953778	-0.000536729	0.545754	0.00324514	0.357151	-0.00271271	0.4178
WT1	cg12945470	0.00287868	0.291684	0.0126195	0.362828	-0.0126816	0.167839	0.00262659	0.55914	0.00424404	0.239642	-0.000341108	0.934771	0.0019684	0.699148
WT1	cg12955084	0.00376206	0.0894767	0.00596098	0.623738	-0.00077295	0.899469	0.00421803	0.208961	0.00488207	0.11429	0.00203449	0.46836	0.00365259	0.378193
WT1	cg12975667	-0.00248997	0.198805	-0.0106882	0.174948	-0.0140904	0.0595356	-0.00393312	0.257601	-0.00136402	0.553403	-0.00291199	0.304591	0.00108156	0.767146
WT1	cg12987761	-0.00561875	0.182582	0.00358239	0.887136	-0.00579634	0.66899	-0.0229582	0.000593581	0.00470586	0.359794	0.00545515	0.362711	-0.0173944	0.0224185
WT1	cg12999836	-0.00261096	0.345578	-0.00684611	0.696454	-0.0142148	0.098454	-0.00280396	0.547383	-0.00726916	0.0273732	-0.00365563	0.380902	0.00489529	0.333794
WT1	cg13007871	-0.000704873	0.762091	0.0019798	0.871836	0.000745766	0.926923	-0.00332962	0.402123	0.00129867	0.657717	0.0013976	0.679574	-0.0058322	0.181142
WT1	cg13045500	-0.00461938	0.138986	-0.0177897	0.276215	-0.000436236	0.970443	-0.00392633	0.473481	-0.0062164	0.109532	0.00181709	0.679794	0.00239891	0.676722
WT1	cg13072055	0.00653926	0.0247509	0.00402101	0.645346	-0.0143626	0.0969961	0.00542111	0.233381	0.00662386	0.0477096	-0.00496645	0.114812	0.00460062	0.398508
WT1	cg13086983	0.00569384	0.0290754	0.0185937	0.0417142	-0.0164769	0.054183	0.00430832	0.289916	0.00585833	0.0566652	-0.00796821	0.00946937	0.00231037	0.63429
WT1	cg13092901	-0.00225981	0.227225	0.000473175	0.922066	-0.00056077	0.855982	-0.00221139	0.35917	-0.00330889	0.221174	-0.00142412	0.313392	0.00302804	0.373648
WT1	cg13100600	0.00318112	0.366503	0.0271413	0.193405	-0.0122936	0.345064	0.00718313	0.227067	0.00545978	0.156883	-0.00900687	0.0761833	-0.00128861	0.833522
WT1	cg13119178	0.00502064	0.0221315	0.0146523	0.156868	-0.0111051	0.0801732	0.00285776	0.388897	0.00517397	0.0608224	-0.00363969	0.135977	0.00026251	0.94878
WT1	cg13130398	0.00159788	0.723325	-0.0104606	0.609998	0.00526057	0.792217	-0.00376223	0.667169	-0.00180691	0.577578	0.00457795	0.518899	-0.00302028	0.706725
WT1	cg13149147	0.00348662	0.127178	0.0222918	0.0383216	-0.00767959	0.117841	0.00334858	0.327159	0.0054469	0.0761285	0.000447817	0.855547	0.00196634	0.647478
WT1	cg13155430	-0.00466984	0.371033	-0.0556221	0.0395352	0.00101223	0.968026	-0.0183241	0.0831264	0.000157287	0.934314	0.0122659	0.183862	-0.0128903	0.157258
WT1	cg13172359	0.000631248	0.889123	0.00536361	0.648645	-0.00266743	0.729572	0.000425588	0.940763	-0.0065006	0.316969	-0.00541459	0.173284	0.0185351	0.0229402
WT1	cg13250178	0.005582	0.0233528	0.00154554	0.810784	-0.0161601	0.019454	0.00282952	0.486564	0.00594442	0.034738	-0.00748857	0.00413824	0.000734226	0.873446
WT1	cg13272096	-0.00114643	0.79437	0.0104635	0.571276	-0.0174006	0.287922	-0.00659967	0.368357	0.00274247	0.592155	-0.0058754	0.338426	-0.00765278	0.34202
WT1	cg13304609	-0.00556636	0.223379	-0.0418107	0.101595	-0.0115981	0.605235	-0.0200156	0.0305931	0.00154614	0.397414	0.00133402	0.873355	-0.0163245	0.0425706
WT1	cg13343932	0.00114632	0.781465	-0.00762314	0.737401	-0.000566748	0.961155	-0.0050911	0.457354	-0.000140405	0.978374	0.00549537	0.308326	-0.00250866	0.738223
WT1	cg13406746	0.00024931	0.876473	0.00367296	0.722963	0.00229518	0.664803	-0.00349946	0.179537	0.000658571	0.752387	-0.000677577	0.764839	-0.00335102	0.260756
WT1	cg13419792	-0.00184268	0.102835	0.000205287	0.972043	-0.00760835	0.0771415	-0.00332274	0.0994246	-0.00269398	0.026739	-0.000290585	0.866406	0.000978561	0.629301
WT1	cg13443575	0.00645484	0.0136187	0.0110766	0.337719	-0.013042	0.0587941	0.0046177	0.265346	0.00540521	0.0708493	-0.00433905	0.17503	0.000109383	0.98213
WT1	cg13452062	0.0158877	0.308957	-0.0696428	0.505596	0.0395421	0.175654	-0.00703481	0.787763	-0.00415326	0.37107	0.00633386	0.720764	0.00722796	0.753759
WT1	cg13474450	0.0107965	0.000418253	0.0183967	0.131229	-0.0120164	0.145109	0.0109914	0.0210266	0.00832702	0.0187273	-0.00713544	0.0346425	0.00836629	0.1382
WT1	cg13524037	0.00750217	0.00836261	-0.00286319	0.761548	-0.0136936	0.114568	0.00544727	0.223209	0.00657771	0.0568891	-0.00279629	0.384287	0.00386868	0.466016
WT1	cg13525276	0.000411099	0.911362	0.0378427	0.0304758	0.0169506	0.145213	-0.00117419	0.845077	0.00564082	0.204962	0.0100133	0.0389175	-0.011999	0.0809565
WT1	cg13575216	0.000639043	0.745093	-0.0199491	0.0136683	0.0027199	0.774058	-0.00351868	0.324934	0.00205511	0.330817	0.00423737	0.191133	-0.00223818	0.533059
WT1	cg13587253	-0.00770184	0.0259873	-0.0113716	0.603141	-0.0348247	0.00837624	-0.010708	0.0597431	-0.000451279	0.904683	-0.00223659	0.651046	-0.00293661	0.639326
WT1	cg13618969	0.0058649	0.0542836	0.00347754	0.732996	-0.0122534	0.285903	0.00579062	0.231175	0.00296403	0.37387	-0.00624611	0.1112	0.00802369	0.15824
WT1	cg13619623	0.00138129	0.424635	0.00754856	0.503025	0.0011119	0.803484	0.00456283	0.0790713	0.00262623	0.269915	0.00176866	0.409183	0.0019568	0.545613
WT1	cg13643186	0.00672501	0.0173186	0.0192083	0.132426	-0.0117922	0.240073	0.00716876	0.115959	0.00564712	0.0732248	-0.00717278	0.0531362	0.00537309	0.308288
WT1	cg13693517	7.04e-06	0.997378	-0.00619314	0.650955	0.00333066	0.648166	0.00170461	0.616636	0.000868043	0.742879	0.00398166	0.170157	-0.00181377	0.640881
WT1	cg13723336	0.00689668	0.000605909	0.00256302	0.718013	-0.00272784	0.623267	0.00654755	0.0302115	0.00825854	0.00209543	2.07e-05	0.992504	-0.00115696	0.752377
WT1	cg13728275	0.0071276	0.00652312	0.00616288	0.402907	-0.00949102	0.23962	0.00541874	0.187245	0.0075632	0.0196338	-0.00349852	0.247286	0.00133729	0.784997
WT1	cg13755924	-0.000418789	0.899075	-0.0235497	0.267504	-0.00493317	0.713639	-0.00763649	0.19501	0.000939002	0.761285	0.00338936	0.521942	-0.0044268	0.441431
WT1	cg13781414	-0.00418423	0.0312549	-0.00727968	0.333856	-0.0147252	0.0177705	-0.00865722	0.00679583	-0.00210144	0.366611	-0.00231292	0.367965	-0.00342705	0.329052
WT1	cg13782919	0.00404237	0.0828428	0.011558	0.39914	0.000525556	0.935134	0.00101672	0.777083	0.00965365	0.00313994	-0.000721537	0.812623	-0.00658566	0.126167
WT1	cg13785019	0.00531176	0.0724483	-0.00314553	0.881342	-0.00335535	0.679415	0.00387239	0.394099	0.00657173	0.103086	0.00172338	0.645141	0.00022283	0.967551
WT1	cg13789214	-0.000340607	0.874472	-0.000903538	0.922188	-0.0142166	0.0204823	-0.000242442	0.945702	-0.000590598	0.830448	-0.00199458	0.434142	0.00283353	0.480814
WT1	cg13844341	0.00935942	0.000526085	0.0111889	0.293398	-0.0202419	0.014722	0.00781511	0.0806161	0.00896696	0.00245111	-0.0101279	0.00215641	0.00381392	0.446002
WT1	cg13849515	0.000688394	0.823485	0.0176818	0.23653	0.00197985	0.823042	0.0028744	0.576654	0.002914	0.327632	0.0040833	0.302827	-0.0010973	0.835941
WT1	cg13896879	0.00424915	0.0833328	0.00253149	0.783764	-0.0119405	0.155158	0.00117635	0.767206	0.00815457	0.00708904	-0.0029324	0.367696	0.000617503	0.892587
WT1	cg13933891	0.00411816	0.118827	0.00650701	0.3241	-0.0138848	0.104193	0.00259538	0.507645	0.00339224	0.300411	-0.00478382	0.119393	0.00421946	0.391626
WT1	cg13935634	0.00112221	0.755649	0.00164428	0.931305	-0.00780304	0.559691	-0.00124523	0.835718	-0.00306018	0.504661	-0.000189029	0.969723	0.00665003	0.316232
WT1	cg13953458	-0.00317777	0.154655	-0.00205024	0.851221	0.00626146	0.394727	-0.00100898	0.786704	-0.00304683	0.219012	0.0049491	0.0826344	0.0016648	0.677595
WT1	cg13980638	0.00816761	0.000839844	0.011957	0.248651	-0.0120821	0.0969684	0.00644882	0.0956957	0.00732873	0.00835472	-0.00759323	0.00953183	0.00300931	0.50679
WT1	cg14000144	0.0067413	0.0246136	-0.00769308	0.654522	0.01571	0.0846863	0.0113393	0.0185901	0.00711685	0.0604404	0.0068066	0.0732156	0.00515417	0.339787
WT1	cg14002778	-0.00234221	0.404255	-0.000883212	0.936952	-0.00245187	0.780765	0.00251302	0.567418	-0.00031872	0.924948	-0.000173836	0.96032	0.00157009	0.760059
WT1	cg14028598	0.00484454	0.211039	0.00779348	0.558724	-0.0158483	0.247597	0.00857258	0.162173	0.000253613	0.953329	-0.00807165	0.0977125	0.0129584	0.0722484
WT1	cg14064762	-0.00200049	0.301515	0.00247655	0.852224	-0.0118898	0.0687614	-0.00395442	0.22877	0.000729569	0.746882	0.00176009	0.547486	9.66e-05	0.978398
WT1	cg14085060	0.00644443	0.00499517	0.00386891	0.468842	-0.0111585	0.176706	0.00538172	0.140963	0.00535115	0.0535808	-0.0030897	0.286938	0.00138284	0.744703
WT1	cg14126601	-3.91e-05	0.992337	-0.0248965	0.174205	-0.00468961	0.637923	-0.00931246	0.126929	-0.000650617	0.897771	-0.000536896	0.906122	-0.00125691	0.861643
WT1	cg14129477	-0.00524444	0.0683738	0.00678684	0.662212	-0.00980389	0.428049	-0.007281	0.156589	-0.00644065	0.050947	0.00123414	0.779397	0.00268501	0.607489
WT1	cg14224203	0.00712117	0.0257833	0.0320315	0.0693862	-0.0135726	0.177253	0.0045669	0.38348	0.00824383	0.0314529	-0.0049851	0.232416	-0.00363574	0.540456
WT1	cg14234394	-0.00247246	0.440403	-0.00586484	0.739761	-0.00793816	0.360638	-0.00288393	0.576746	0.00171898	0.671023	1.3e-05	0.997331	-0.00274694	0.634332
WT1	cg14286514	-0.00150791	0.627462	0.0236952	0.149556	0.00494787	0.605571	0.000276522	0.953234	-0.00567299	0.145997	-0.00455557	0.243404	0.00380317	0.495917
WT1	cg14293575	-0.00415739	0.502032	-0.0251825	0.491627	0.0156101	0.615307	-0.0203625	0.111326	0.000704878	0.714638	0.00640535	0.575664	-0.0192867	0.075631
WT1	cg14301914	0.00535907	0.024363	0.000266785	0.973821	-0.0151081	0.0387764	0.00423254	0.25713	0.004364	0.129507	-0.00536229	0.0444305	0.00249168	0.574834
WT1	cg14321269	-0.00233981	0.209857	-0.0109364	0.299882	-0.00577908	0.333517	-0.0074142	0.0121938	-0.000355485	0.880661	0.00260932	0.257809	-0.0043726	0.191613
WT1	cg14333162	0.00122383	0.778997	-0.0782648	0.00667287	-0.0135498	0.304309	-0.0152447	0.0274267	0.00822929	0.13578	0.0074499	0.203949	-0.0191456	0.0168908
WT1	cg14349855	0.00455914	0.168708	0.00179082	0.909154	-0.0050059	0.498846	0.0048966	0.32901	0.00635005	0.175206	0.00120752	0.760254	0.00170632	0.78458
WT1	cg14353998	-0.000774881	0.652714	0.0029826	0.622011	-0.000719068	0.886483	-0.002794	0.263313	-0.0015893	0.475111	-0.000896943	0.632279	0.001643	0.589641
WT1	cg14360917	0.000156306	0.948067	0.0104776	0.463326	-0.00331603	0.60679	-0.00151045	0.673422	0.00223601	0.512225	0.00204633	0.480638	-0.000500928	0.909427
WT1	cg14374463	0.00172383	0.437267	0.013558	0.126838	0.0058288	0.449602	0.00225677	0.495933	0.00332296	0.245547	0.00304699	0.304106	-0.00245275	0.536349
WT1	cg14392283	0.000142755	0.950848	-0.0053606	0.316794	0.0152873	0.254815	-0.00375366	0.439513	0.000270327	0.763863	0.00436827	0.32084	-0.00164456	0.69196
WT1	cg14423620	-0.000118251	0.81695	-0.000955812	0.583917	-0.000910138	0.563614	-0.000818656	0.308089	0.000538369	0.424923	-0.000311783	0.586401	-0.000592081	0.528263
WT1	cg14426099	0.00667241	0.0209045	0.0100693	0.31458	-0.0155194	0.0954172	0.005629	0.227328	0.00467729	0.156953	-0.00725885	0.0309526	0.00592096	0.271979
WT1	cg14428587	-0.00157629	0.167698	0.00186568	0.76148	-0.00557629	0.241994	-0.00187356	0.361519	-0.00244165	0.0605713	0.00129185	0.47656	0.00232505	0.267803
WT1	cg14463638	0.00536198	0.0780809	-0.00593854	0.542635	-0.013238	0.0920721	0.00767671	0.126998	0.00420619	0.260697	-0.000907714	0.786194	0.00944641	0.0988388
WT1	cg14463959	0.00564305	0.0236775	0.00999165	0.300403	-0.0129539	0.103012	0.00482994	0.22874	0.00458381	0.117391	-0.00575313	0.0484279	0.00360575	0.438203
WT1	cg14495063	-0.000762184	0.711263	0.00292946	0.82441	-0.00907727	0.154095	-0.00084783	0.810901	0.00154854	0.53621	0.000986404	0.727887	-0.00162025	0.66752
WT1	cg14538312	0.000540282	0.852889	0.0145861	0.48565	0.00694609	0.474548	0.00536602	0.280031	-0.00138926	0.702686	0.00207097	0.608787	0.0107187	0.0499825
WT1	cg14578677	0.00795066	0.00847991	0.00926026	0.40626	-0.0103007	0.302023	0.0104668	0.035995	0.00473835	0.145491	-0.00642849	0.0919902	0.00903341	0.108301
WT1	cg14595557	0.00444492	0.241878	-0.0203102	0.232391	0.00772616	0.535769	-0.00360772	0.59095	0.0034789	0.190344	0.0019592	0.700471	-0.00438123	0.490031
WT1	cg14617454	-0.00221257	0.180343	-0.0183555	0.0422842	0.00505892	0.629064	-0.00505046	0.154306	0.00036991	0.691757	0.00461126	0.203328	-0.00427718	0.161086
WT1	cg14750551	-0.00224635	0.225113	-0.013118	0.250944	-0.00183296	0.86884	-0.0071699	0.0728217	0.000655512	0.467754	0.00084862	0.831648	-0.0050706	0.134836
WT1	cg14849578	0.00235835	0.312755	0.000396326	0.977056	-0.0140426	0.0218106	0.000365244	0.921145	0.00638104	0.0386886	-0.00432231	0.145144	-0.00351577	0.416745
WT1	cg14864167	-0.00868243	0.285552	-0.0326176	0.369872	0.00712297	0.8191	-0.032123	0.0486929	-0.00382434	0.475315	0.0120071	0.359238	-0.0184744	0.200515
WT1	cg14870271	-0.000623355	0.844738	-0.00884904	0.611987	-0.00386421	0.736405	-0.00872867	0.140032	0.00157951	0.616508	0.00126603	0.783851	-0.00671167	0.244206
WT1	cg14871225	0.00742939	0.00749994	0.013556	0.318986	-0.00839338	0.386709	0.0108824	0.018223	0.00427061	0.150403	-0.0039258	0.305963	0.00723387	0.159747
WT1	cg14880222	0.002538	0.282335	0.00339477	0.747747	0.0126649	0.156911	0.00266077	0.495486	0.00154827	0.525717	0.00526846	0.100237	0.00147153	0.719503
WT1	cg14943355	-0.00644947	0.337094	-0.0651501	0.11479	0.00827668	0.674921	-0.0253984	0.0429677	-0.00154314	0.757282	0.0120067	0.183768	-0.020455	0.0791116
WT1	cg14951497	0.000750752	0.766432	-0.0138737	0.464318	0.0182124	0.0648429	-0.00105028	0.824199	0.000908348	0.683543	0.00594513	0.157203	-0.00427796	0.348463
WT1	cg15015109	0.00762592	0.00492024	0.00170738	0.845303	-0.00914523	0.311569	0.0066656	0.12366	0.00723952	0.0223463	-0.00588979	0.0798188	0.00268285	0.594117
WT1	cg15095344	0.0011281	0.528452	0.00408049	0.591406	-0.00689571	0.187383	-4.15e-05	0.987884	0.00134964	0.570912	-0.00315531	0.0985097	0.000212309	0.949095
WT1	cg15143938	0.00363483	0.0810179	0.0120699	0.376631	-0.00288865	0.688863	0.00492042	0.141213	0.00613642	0.0187865	-0.00106294	0.733091	0.00171025	0.659596
WT1	cg15174565	0.00232965	0.250724	0.00408144	0.669011	-0.0101718	0.0996602	-0.000850655	0.79526	0.0065326	0.0149718	-0.00147643	0.550534	-0.00264	0.4808
WT1	cg15201259	0.005853	0.00949713	0.00558601	0.479635	-0.00952928	0.190669	0.0050006	0.165474	0.00505604	0.0616873	-0.00583712	0.0306839	0.00332086	0.430419
WT1	cg15250707	0.000517594	0.747576	0.00532807	0.406833	-0.00108093	0.867739	-0.00184109	0.523729	0.00185581	0.303104	0.000518295	0.838068	-0.00168354	0.568784
WT1	cg15251675	-0.00694527	0.0262324	-0.0446598	0.0519106	-0.0158467	0.133376	-0.011188	0.0260424	-0.00642898	0.0941452	0.00137946	0.740627	0.00230107	0.690615
WT1	cg15273270	-0.00504803	0.111849	0.00929613	0.673969	0.0106247	0.209515	-0.00654213	0.207631	-0.00419587	0.3229	0.0108217	0.0116168	-0.00406581	0.492305
WT1	cg15292513	-0.00526657	0.0211881	0.00797792	0.620973	-0.00431891	0.588794	-0.00355266	0.321991	-0.00486461	0.105055	0.000290663	0.930733	0.00267128	0.523927
WT1	cg15331332	-0.00444846	0.276753	0.0131671	0.64784	0.00499555	0.673757	-0.0106047	0.145373	-0.00463641	0.305262	0.0104612	0.0760275	-0.0064288	0.382794
WT1	cg15346781	-0.00123642	0.683146	-0.0254312	0.0348672	-7.39e-05	0.992228	-0.00833806	0.0872273	-0.000438177	0.897953	0.007079	0.0315107	-0.00715576	0.182241
WT1	cg15357199	0.0054346	0.0455368	0.00351667	0.718133	-0.0120943	0.119773	0.00166625	0.669979	0.00979281	0.0115556	-0.00192227	0.499049	-0.00143431	0.779346
WT1	cg15378061	-0.00115036	0.745961	0.0199168	0.314064	0.00359195	0.814708	0.00427362	0.511124	-0.00343896	0.372563	0.00428063	0.465938	0.00705544	0.279898
WT1	cg15455222	0.00665574	0.0111688	0.0127431	0.196754	-0.0144613	0.0608141	0.00415426	0.320202	0.00642211	0.0343727	-0.00627877	0.0578723	0.000247683	0.959029
WT1	cg15480653	0.00179105	0.358143	-0.00764858	0.465093	0.00714426	0.181132	0.0037697	0.22302	0.00164176	0.460921	0.00414226	0.0783183	0.00273583	0.424309
WT1	cg15551881	-0.000437898	0.882546	-0.0274084	0.214299	0.00198722	0.835998	-0.00343392	0.491856	0.0049595	0.115005	0.00996134	0.0193654	-0.00346001	0.516084
WT1	cg15599483	0.00459594	0.00857398	-0.00711514	0.460693	0.000109974	0.979318	0.00370093	0.160406	0.00707476	0.00444958	0.00128712	0.532889	-0.00238332	0.45937
WT1	cg15610437	0.00774513	0.000970901	0.0226816	0.034173	-0.012628	0.0688789	0.00749043	0.0581104	0.00525056	0.0379267	-0.0072238	0.0206094	0.00541026	0.213688
WT1	cg15636519	0.000357569	0.787868	-0.00334792	0.37278	0.000784642	0.776047	-0.000948258	0.640126	0.000303445	0.86433	0.00334222	0.00330883	-0.000961131	0.692664
WT1	cg15642312	0.00378242	0.0671157	0.0164201	0.190777	-0.00829348	0.238416	0.00389111	0.264231	0.00301799	0.212068	-0.00667557	0.0129086	0.00223618	0.563825
WT1	cg15721584	0.00974296	0.016729	0.0121822	0.496438	-0.0210681	0.138165	0.00650732	0.33461	0.0152774	0.00409445	-0.00191633	0.755956	-0.00536155	0.476587
WT1	cg15730281	0.00580823	0.0139686	-0.00678841	0.577312	0.00614976	0.460394	0.00955869	0.0266556	0.00310458	0.252048	0.00371869	0.24616	0.00493495	0.265286
WT1	cg15816978	0.00184957	0.0226206	-0.000163156	0.944621	-0.00148596	0.559948	0.000831305	0.537877	0.00323426	0.00153884	-0.00132196	0.175189	-0.00185187	0.219777
WT1	cg15831217	-0.00156317	0.570448	0.000876299	0.959829	-0.0082985	0.284018	-0.000560079	0.897485	0.00135832	0.707918	0.0023903	0.491659	0.0011779	0.816373
WT1	cg15839328	0.00960404	0.000968498	0.00423207	0.212167	0.0111871	0.0626853	0.00612988	0.115898	0.0084052	0.0325008	0.00174759	0.466926	-0.0016402	0.738793
WT1	cg15863211	-0.000870309	0.634714	0.00573662	0.545741	0.00490227	0.27789	0.00454703	0.147323	-0.0042741	0.0513877	0.00157331	0.448191	0.00738145	0.0321614
WT1	cg15896766	0.00565774	0.0129637	0.014492	0.187201	-0.00245369	0.682211	0.0112774	0.0018441	0.00154198	0.61099	-0.00411889	0.109704	0.00980479	0.0204602
WT1	cg15939920	0.00479338	0.101707	0.00691908	0.598944	-0.017837	0.0444803	-2.14e-05	0.99618	0.0107109	0.00663782	-0.00385891	0.268982	-0.00474918	0.388803
WT1	cg15946524	0.000567725	0.822277	0.00414059	0.819388	-0.0099367	0.236764	0.000745338	0.866227	0.00295103	0.309314	0.00434679	0.249965	-0.000825366	0.858418
WT1	cg15982099	0.0140118	0.000202943	0.0187914	0.131836	-0.0174293	0.125408	0.0135816	0.0248475	0.0107106	0.00718409	-0.00897224	0.0509541	0.00737615	0.283047
WT1	cg15999041	-0.000450872	0.838597	0.000853468	0.955128	-0.00857696	0.23496	0.00368468	0.338535	-0.00244838	0.337913	-0.000132324	0.966114	0.00882274	0.0323347
WT1	cg16011033	-0.000728539	0.78192	0.0119082	0.552038	0.00801668	0.381494	0.00152198	0.7312	-0.00068953	0.817297	0.00619193	0.117096	0.000458113	0.923834
WT1	cg16016431	-0.00109942	0.235989	-0.011325	0.0403487	-0.00315146	0.392612	-0.00323257	0.059329	-0.000793419	0.448965	0.000332477	0.822169	-0.0010169	0.554613
WT1	cg16060790	0.00505149	0.153282	0.0328426	0.028141	0.00368618	0.793537	0.00392035	0.527553	0.000551731	0.888877	-0.00298056	0.569817	0.00811924	0.205046
WT1	cg16070035	-0.00312634	0.472652	-0.0501076	0.0313155	-0.0276838	0.0204773	-0.00497491	0.474045	0.000924937	0.870571	0.00686137	0.164124	-0.00158248	0.845497
WT1	cg16156751	-0.00380517	0.0746401	0.00559371	0.63258	-0.00603279	0.411951	-0.00263959	0.459504	-0.00127114	0.597351	0.000256473	0.932408	-0.00248874	0.520716
WT1	cg16260695	-0.000572323	0.783762	-0.0209024	0.0103416	0.00395004	0.505097	-0.000138501	0.963101	0.00134508	0.640943	0.0037746	0.099197	-0.00284202	0.467178
WT1	cg16324306	0.00686406	0.00437543	0.00189851	0.887042	-0.0135908	0.0283307	0.00485956	0.217071	0.00884797	0.00592471	-0.0026401	0.340889	0.000397415	0.92977
WT1	cg16324526	0.000858261	0.687454	0.0100078	0.440845	-0.0121992	0.0405073	-0.00488216	0.178517	0.00746114	0.00403284	0.000529524	0.8402	-0.00769881	0.0509963
WT1	cg16363586	-0.0017888	0.28664	-0.00336207	0.455276	-0.00780451	0.0310261	-0.00666354	0.00210327	0.00127545	0.598056	-0.00171505	0.239376	-0.00603962	0.043601
WT1	cg16379091	-0.00426612	0.0687516	-0.0100318	0.140033	0.00342378	0.810764	-0.00503448	0.292915	-0.00427999	0.0392679	0.00272655	0.55714	6.94e-05	0.987357
WT1	cg16400320	-0.0033371	0.10052	-0.00732137	0.518557	-0.00543639	0.538961	-0.00869168	0.0230596	-0.00163547	0.266967	0.00196883	0.552616	-0.00412411	0.25072
WT1	cg16405432	0.00929102	0.00322736	0.00512689	0.730886	-0.0111057	0.166877	0.00771848	0.12825	0.00928545	0.00993211	-0.00552632	0.121697	0.00207763	0.7206
WT1	cg16411857	0.00161596	0.608835	-0.0200799	0.0871999	0.000581896	0.86628	-0.0035736	0.37925	-0.000260813	0.945209	0.0015604	0.490841	-0.00346402	0.504162
WT1	cg16427501	0.00304976	0.128618	-0.00689651	0.563677	0.00604847	0.392059	0.000611486	0.85853	0.00240784	0.239615	0.00134077	0.637754	0.00106486	0.764338
WT1	cg16442638	-0.000626463	0.35841	-0.00752085	0.0294212	0.00121871	0.501328	-0.00182017	0.102787	-0.000180848	0.846769	0.00117138	0.154489	-0.00113324	0.37817
WT1	cg16514981	0.000135759	0.947868	-0.0166263	0.137699	-0.00184265	0.756859	-0.00724899	0.0194836	0.00259365	0.329769	0.00453506	0.0821346	-0.00664302	0.0730971
WT1	cg16526047	0.00326151	0.409265	0.0150593	0.538587	-0.00258321	0.833617	-0.00566313	0.38402	0.00320361	0.481551	-0.0040929	0.417207	-0.00872472	0.205348
WT1	cg16589830	0.00492464	0.101393	-0.00759058	0.536606	-0.00217632	0.819344	0.00368064	0.455874	0.00897307	0.017516	0.00350807	0.362424	-0.00164684	0.770079
WT1	cg16606773	0.00651234	0.016075	0.0266687	0.0118408	-0.0145161	0.0530032	0.00964365	0.0269865	0.00253563	0.386271	-0.010215	0.00417885	0.00992722	0.0475704
WT1	cg16615151	-0.00325679	0.248585	-0.000524955	0.969423	-0.0125026	0.105403	0.000975869	0.808405	-0.00168118	0.655277	0.000427327	0.883352	0.00195321	0.709224
WT1	cg16643542	0.00708461	0.00408572	0.0237375	0.118292	-0.0106608	0.226577	0.00876709	0.03306	0.00429448	0.0657264	-0.00754701	0.0298669	0.00580555	0.201545
WT1	cg16644494	-0.00302789	0.378338	-0.0260673	0.091942	-0.0157046	0.143019	-0.0032267	0.547118	-0.00595706	0.209867	-0.00247082	0.562292	0.00233622	0.714793
WT1	cg16651347	0.0048412	0.0614072	0.0063946	0.510837	-0.0169476	0.0574525	0.00236904	0.569638	0.00523994	0.0868784	-0.00679111	0.0337896	0.000994913	0.836853
WT1	cg16680942	0.00195378	0.331306	0.00412748	0.654397	-0.00100068	0.867673	-0.00151824	0.626489	0.00198762	0.465399	0.00398797	0.106317	-0.00176207	0.630759
WT1	cg16731493	0.00376723	0.141929	0.0228902	0.0931919	-0.00165762	0.864169	0.0095395	0.0207295	0.000791326	0.816793	-0.000822125	0.820775	0.00677168	0.153896
WT1	cg16744143	-0.00152965	0.389963	0.00534757	0.543619	-0.00910021	0.107986	-0.00225634	0.405467	0.00166673	0.47044	-0.000999479	0.669435	-0.00102039	0.760297
WT1	cg16744438	0.00169447	0.211293	0.00602263	0.301533	-0.00691853	0.148596	0.00358193	0.112955	-0.000244482	0.875906	-0.00225312	0.203486	0.00543866	0.0278444
WT1	cg16744803	-0.00993596	0.00265005	-0.00158722	0.916493	-0.0188251	0.0534448	-0.00323024	0.523973	-0.0110918	0.00940318	0.00197994	0.639507	0.00823971	0.16839
WT1	cg16785077	-0.00190493	0.435091	-0.0141865	0.285008	-0.00919712	0.403107	-0.00967085	0.036434	0.000536474	0.763438	0.00122604	0.767242	-0.00649657	0.134448
WT1	cg16795804	0.00130446	0.593686	-0.000294434	0.974581	-0.00542682	0.288025	-0.00307389	0.390564	-3.95e-05	0.990249	-0.00246227	0.293093	0.000544379	0.90143
WT1	cg16805291	0.00406134	0.1534	0.000532643	0.959206	0.000835576	0.922169	0.00464722	0.326977	0.00824659	0.015942	0.00379495	0.287385	0.00357494	0.498331
WT1	cg16853860	-0.00117219	0.819587	-0.031571	0.233056	0.0233537	0.153157	-0.0100113	0.244495	0.00115847	0.864879	0.00922167	0.164748	-0.0061626	0.520295
WT1	cg16872030	0.00450404	0.0662574	-0.000303717	0.974211	-0.00905443	0.24699	0.00476871	0.21793	0.00398811	0.167714	-0.00476187	0.101825	0.00171131	0.710136
WT1	cg16896579	0.00205156	0.219967	0.00484064	0.573401	-0.0108762	0.0242967	0.00184282	0.474548	0.00418438	0.0623879	-0.00201316	0.326025	-0.00171464	0.579578
WT1	cg16920757	-0.000377762	0.742808	-0.00572726	0.370714	-0.00151796	0.642483	-0.00343495	0.0867255	0.00125536	0.351226	0.000882516	0.54677	-0.00475722	0.0229334
WT1	cg16987437	-0.00446941	0.316543	-0.0314747	0.0425555	-0.00150564	0.925631	-0.0143118	0.0741614	-0.000866693	0.823812	0.00164228	0.786938	-0.0102286	0.181922
WT1	cg16996086	0.00696822	0.0277303	0.0198041	0.0623747	-0.0121168	0.174196	0.00641967	0.174586	0.00951883	0.0247894	-0.0048007	0.165226	0.00335993	0.572993
WT1	cg17052170	0.00552096	0.299843	0.0100153	0.735991	0.00772361	0.697167	-0.0045644	0.598104	0.006612	0.300946	0.00165843	0.82466	-0.00723023	0.444752
WT1	cg17061862	0.00176701	0.580413	-0.0145066	0.415236	0.00741451	0.387985	0.00744101	0.126076	0.000902445	0.832387	0.0049523	0.175136	0.00299446	0.613432
WT1	cg17096289	-0.00382231	0.526288	-0.00297878	0.929683	-0.00827559	0.660068	-0.00453554	0.652131	-0.00669671	0.375865	-0.000813563	0.917775	-0.0060792	0.585305
WT1	cg17114584	-0.00824263	0.0768297	-0.0410049	0.168076	-0.013293	0.453643	-0.0242019	0.00552191	-0.000352362	0.932507	0.00235528	0.747153	-0.0193039	0.0213918
WT1	cg17146917	0.00535698	0.124604	0.0107477	0.709454	-0.00491743	0.691687	0.00683865	0.248471	0.00909438	0.0453783	-0.00292608	0.604819	-0.00318163	0.626509
WT1	cg17178546	0.0058304	0.0454639	0.005306	0.504311	-0.0101435	0.335527	0.00621383	0.171855	0.00337438	0.31523	-0.00691906	0.069126	0.00560652	0.298633
WT1	cg17223615	-0.00330909	0.157256	0.00293816	0.71351	0.00218336	0.823978	-0.00332304	0.400762	-0.00392689	0.17674	4.05e-05	0.990556	0.000755247	0.859528
WT1	cg17251968	0.00749801	0.0212037	0.00986331	0.362549	-0.017256	0.0951012	0.0093427	0.0648337	0.00541566	0.140858	-0.009222	0.0116709	0.0095187	0.115285
WT1	cg17372806	-0.00568211	0.00868917	0.00976644	0.431247	-0.0103353	0.11892	-0.004681	0.183013	-0.0042232	0.123314	-0.000787578	0.771137	0.00207963	0.598665
WT1	cg17387577	0.00770215	0.00035957	0.0055403	0.549094	-0.00262941	0.672614	0.00595604	0.0683074	0.0080748	0.00239335	-0.00123059	0.62056	0.000412632	0.918312
WT1	cg17404534	0.00682581	0.014705	0.0174306	0.0756616	-0.0171015	0.0503957	0.0055705	0.208283	0.00668545	0.0392384	-0.00919912	0.00689497	0.00259192	0.616292
WT1	cg17408993	-0.000618253	0.818769	-0.0149993	0.384962	0.00726474	0.4155	-9.36e-05	0.983488	0.00285293	0.39161	0.0056876	0.133336	0.00100162	0.840209
WT1	cg17418742	0.00398807	0.107366	0.0140598	0.118118	-0.00124794	0.837419	0.00364245	0.31949	0.00835891	0.00972684	0.00281505	0.314612	-0.00171406	0.712869
WT1	cg17459557	0.000191171	0.939464	0.017081	0.00633135	-0.00459244	0.554404	-0.00343937	0.365504	0.00217832	0.499347	-0.00400668	0.158067	-0.00183504	0.684545
WT1	cg17474349	0.00113071	0.576268	-0.00542027	0.529711	-0.010042	0.0834346	0.000788508	0.794015	0.00308711	0.27613	-0.000356447	0.874225	0.00117114	0.757786
WT1	cg17475445	0.000637705	0.754138	0.00441689	0.571575	0.00748544	0.294909	0.000573994	0.871964	0.00220853	0.336906	0.00437582	0.118581	-0.0026549	0.473382
WT1	cg17493310	0.00538212	0.0232571	0.00650299	0.414254	-0.0102305	0.158563	0.00383558	0.297467	0.00557777	0.0465886	-0.00565617	0.0364161	0.00343587	0.438428
WT1	cg17525495	0.0119225	0.00100422	0.00332377	0.823386	-0.0103063	0.303274	0.0123892	0.0381372	0.0103668	0.00940633	-0.00240506	0.585313	0.00213506	0.749265
WT1	cg17593958	-0.000482988	0.855778	0.0145132	0.166221	-0.0117454	0.242619	0.00106588	0.819981	0.00185909	0.533507	-0.00513632	0.160013	-0.00137377	0.775553
WT1	cg17598574	-0.000172464	0.916012	-0.00196824	0.754388	-0.00219389	0.571076	-0.000115849	0.961836	0.000703959	0.75596	0.00204705	0.254585	0.00095666	0.748571
WT1	cg17608381	0.000851386	0.909965	-0.00901534	0.854977	0.0128192	0.640632	-0.0133543	0.300499	0.00897238	0.298213	0.00848137	0.42744	-0.0215565	0.116253
WT1	cg17635493	0.00605889	0.00369987	0.00810368	0.186662	-0.0068876	0.267975	0.00579245	0.0767226	0.00440191	0.0791053	-0.00456931	0.0501471	0.00398357	0.304376
WT1	cg17694094	0.00327765	0.448481	0.0129896	0.540569	0.017825	0.197186	0.00473519	0.494357	0.00609188	0.251276	0.0114412	0.0535507	-0.00764246	0.336266
WT1	cg17698922	0.00105569	0.753973	0.0153047	0.375105	-0.0244131	0.0184684	-0.000712977	0.895693	0.00372484	0.373646	-0.00470386	0.253128	0.00489347	0.441285
WT1	cg17775084	2e-05	0.993417	0.0135001	0.336817	-0.00125306	0.863019	-0.00311158	0.464207	0.000438648	0.880245	0.00102124	0.73533	-0.00447748	0.326079
WT1	cg17799287	-0.00026837	0.753483	0.00277783	0.257467	-0.00403676	0.0233607	-0.00185768	0.13881	0.000297716	0.798628	-0.00104197	0.0921138	-6.13e-05	0.968591
WT1	cg17801765	0.00224917	0.540813	0.0246187	0.176967	-0.0144516	0.24469	0.00381609	0.521073	0.00497637	0.284293	-0.00892899	0.057942	-0.00473245	0.479815
WT1	cg17836612	-0.002309	0.451566	0.00810321	0.740727	0.00101658	0.920869	-0.00506756	0.35311	-0.00339343	0.335559	0.000470745	0.916002	0.000941525	0.866517
WT1	cg17847473	0.00206172	0.0861494	-0.00300502	0.624086	-0.00422261	0.208432	-0.000353498	0.846864	0.00456253	0.00479788	0.000153585	0.911523	-0.00359073	0.0982635
WT1	cg17889882	0.00471968	0.138961	-0.0149301	0.437038	-0.00463758	0.666915	0.00893082	0.0990036	0.00418074	0.304094	0.00186351	0.670457	0.00755158	0.20752
WT1	cg17922226	-0.000791593	0.683575	0.00981784	0.307184	-0.00346275	0.518657	0.00140003	0.660374	-0.00087984	0.715518	0.00137671	0.528378	0.00462111	0.204707
WT1	cg17953136	0.00183783	0.521517	0.00776862	0.629581	-0.00963893	0.302172	0.00171599	0.722661	0.00356507	0.247889	0.000840166	0.830693	0.00525926	0.320849
WT1	cg17980508	0.00487331	0.138389	-0.00392354	0.537878	0.00133439	0.890088	-0.00189368	0.697616	0.0050139	0.181752	-0.00181726	0.607638	-0.000891875	0.875042
WT1	cg17980786	0.00144433	0.467336	0.000841594	0.919746	0.0023084	0.716772	0.00214069	0.512082	0.00289349	0.24394	0.00412684	0.103913	-0.000652264	0.856087
WT1	cg17986793	0.00408944	0.14951	-0.00177149	0.90462	0.00299398	0.587047	0.000611065	0.884373	0.00148218	0.615789	0.000227555	0.936189	3.21e-05	0.994397
WT1	cg18083519	0.00442039	0.0169323	0.00149106	0.837111	-0.00776104	0.147408	0.0034665	0.22485	0.00496339	0.0398545	-0.00340931	0.0932054	0.00025446	0.941509
WT1	cg18168663	0.00030063	0.903785	0.0125216	0.161368	-0.0047152	0.565703	0.00298307	0.477714	4.91e-05	0.985955	-0.00076818	0.816009	0.00836074	0.0698808
WT1	cg18181703	-0.000671718	0.819482	-0.00518235	0.689025	0.00331481	0.739963	-0.00436275	0.382876	-0.00167374	0.649374	0.00294597	0.452806	-0.000148011	0.978119
WT1	cg18187029	0.00122095	0.402947	-0.000920541	0.934908	-0.00897721	0.0217534	0.000328124	0.893926	0.00337782	0.0560726	-0.00194796	0.324255	-0.00194201	0.471289
WT1	cg18265326	0.00291136	0.463136	0.00176455	0.930885	-0.00737051	0.626543	0.00395008	0.564124	0.00622328	0.191005	0.00263808	0.647633	-0.000782194	0.915525
WT1	cg18313182	0.00652181	0.00691141	0.0129988	0.193719	-0.0123081	0.0659062	0.0035363	0.34178	0.00633401	0.031204	-0.00504554	0.0566008	0.00219687	0.626687
WT1	cg18321881	0.00834884	0.0144487	-0.000754867	0.927791	-0.01468	0.183229	0.00750376	0.165152	0.0071702	0.0605628	-0.00546961	0.154747	0.00622801	0.32562
WT1	cg18385689	-0.00139739	0.610829	0.00646966	0.69254	-0.019138	0.0177956	-0.00296047	0.50218	0.000336209	0.926956	-0.00368053	0.301107	0.00106892	0.835713
WT1	cg18387107	-0.00223924	0.513576	-0.0157463	0.412497	0.00726176	0.556064	-0.00724133	0.251299	-0.00401735	0.207769	0.00393861	0.423841	-0.00203988	0.732676
WT1	cg18387515	-0.000179359	0.935925	0.00974849	0.284463	-0.00253591	0.717729	0.00422249	0.207722	-0.000808201	0.770519	-0.00121126	0.649651	0.00766387	0.060066
WT1	cg18399898	-0.000890577	0.236165	-0.0116785	0.0217703	-0.00109524	0.712892	-0.00233019	0.0915597	-0.000298642	0.70777	0.000335705	0.776484	-0.00112538	0.416738
WT1	cg18434560	-0.000600338	0.778659	0.00451071	0.602557	0.0143944	0.0779966	-0.000671859	0.854208	-0.0013321	0.60462	0.00435183	0.134602	-0.0016101	0.687743
WT1	cg18468088	-0.00210855	0.27432	-0.000722667	0.939455	0.00224329	0.702	0.00216886	0.456997	-0.00781553	0.0026321	0.00109489	0.641148	0.00695663	0.0482736
WT1	cg18518074	-0.00119548	0.611175	-0.00573549	0.685025	-0.0117871	0.130207	-0.00130319	0.727114	0.00144175	0.59966	-8.79e-05	0.976773	0.00450411	0.283668
WT1	cg18533225	0.00121063	0.706322	-0.0120174	0.596764	-0.0038816	0.723743	-0.00714125	0.184658	0.00457593	0.216095	0.00236634	0.626411	-0.00732948	0.206419
WT1	cg18625627	0.000285942	0.927419	0.0208345	0.123286	0.0221865	0.028116	0.000536852	0.914473	0.00331824	0.386879	0.0108452	0.00739589	-0.0090068	0.1221
WT1	cg18654697	0.00808664	0.00908419	0.00755517	0.550643	-0.014668	0.192828	0.00821686	0.107843	0.00521872	0.109179	-0.00747561	0.0703823	0.00767299	0.182243
WT1	cg18679416	0.000181881	0.827792	0.00529014	0.359737	0.00178877	0.581162	0.00136489	0.356728	0.000180045	0.846824	0.000602608	0.63485	-3.09e-05	0.98419
WT1	cg18686270	0.000380855	0.86986	-0.0157315	0.0369102	0.00337531	0.737638	-0.00612944	0.168051	0.00321687	0.17226	-0.00107178	0.776477	-0.00565894	0.189803
WT1	cg18718503	0.00378418	0.056325	0.0149222	0.171238	-0.00267314	0.629981	0.00507413	0.0785569	0.00485497	0.0876778	-0.00110236	0.638515	0.00201676	0.583195
WT1	cg18749404	-0.00141945	0.583622	-0.00604532	0.732975	0.00276356	0.790477	-0.00837672	0.0729419	0.000660128	0.787808	0.00378266	0.340314	-0.00654328	0.155181
WT1	cg18761133	-0.000646023	0.380578	-0.00178378	0.543884	0.000260818	0.826278	-0.000603034	0.513178	-0.0017862	0.113373	0.00045931	0.449582	0.00174428	0.19629
WT1	cg18770635	-0.000125357	0.969639	-0.00792792	0.767007	-0.00803287	0.481574	-0.00772142	0.198442	0.00388185	0.236876	0.000778901	0.878415	-0.00921633	0.119669
WT1	cg18787963	0.00254613	0.252272	0.0130234	0.276985	-0.00472509	0.511892	0.00117268	0.739933	0.00155297	0.570914	-0.00590256	0.0336889	0.00276503	0.501201
WT1	cg18800754	0.0101263	0.000655213	-0.000493662	0.973863	-0.0142582	0.123447	0.00978306	0.0474154	0.00781953	0.0191775	-0.00763807	0.0429609	0.0046366	0.40085
WT1	cg18808777	-0.00163588	0.696117	-0.01523	0.386317	-0.00419317	0.631248	-0.0111986	0.06177	0.00303688	0.583289	0.00454077	0.212872	-0.0114029	0.12257
WT1	cg18859612	-0.000360858	0.877431	-0.00492058	0.679651	0.000302025	0.963747	-0.000465978	0.904147	0.00197529	0.461851	0.00303912	0.327688	-0.0023555	0.578146
WT1	cg18906360	-0.00129475	0.593989	0.00292994	0.69035	0.00507025	0.480289	0.00163552	0.646025	5.58e-05	0.985479	0.000589743	0.822198	0.00255201	0.561094
WT1	cg19087265	0.0071917	0.0505248	0.0244223	0.319176	-0.0110657	0.305523	0.0119277	0.0572897	0.00932775	0.0279702	-0.0069507	0.153987	0.0090392	0.18553
WT1	cg19145240	-0.000396732	0.860318	0.00628289	0.327479	0.00283835	0.694487	0.00319111	0.394255	0.000454236	0.859464	0.00179322	0.498806	-0.000319486	0.938548
WT1	cg19237798	0.00333387	0.184034	0.00230477	0.889677	0.00311425	0.680207	0.0033815	0.408954	0.00619772	0.0461446	0.000937813	0.774983	-0.0027819	0.536283
WT1	cg19240569	-0.00613009	0.00492133	-0.00645402	0.324223	0.0081222	0.262026	-0.00582594	0.113427	-0.00541997	0.0243015	0.00552931	0.0454435	-0.00128678	0.749581
WT1	cg19268467	-0.00174666	0.600495	0.0122772	0.346089	-0.0330075	0.000508818	-0.00717848	0.125419	-0.00085853	0.842799	-0.0112072	0.00111378	0.00208218	0.727844
WT1	cg19280540	0.00644967	0.00165691	0.0103858	0.253658	-0.00979792	0.0728158	0.00464415	0.133624	0.00633922	0.0131805	-0.00387572	0.0760529	0.000885925	0.816199
WT1	cg19281794	0.00201049	0.406075	-0.00264413	0.878869	0.0172358	0.0158881	0.00434204	0.294748	0.00213968	0.439156	0.0103489	0.00314517	0.00303684	0.494687
WT1	cg19371652	-0.00522712	0.075833	-0.0176368	0.245879	0.0015721	0.871348	-0.0122173	0.0250036	-0.004381	0.0589467	0.00421867	0.279218	-0.00566432	0.276172
WT1	cg19413066	-0.00129428	0.603916	0.00202141	0.858464	-0.0124497	0.150371	-0.00431243	0.262117	0.00325875	0.350956	-0.0015175	0.63194	-0.00616315	0.184987
WT1	cg19414189	0.00560362	0.0346602	-0.0035825	0.731069	-0.00622309	0.471942	0.00571422	0.183157	0.00635066	0.0582659	8.96e-06	0.997776	0.00414907	0.40543
WT1	cg19420069	0.00176949	0.720833	0.00395504	0.867895	-0.0125411	0.563071	0.00740324	0.403717	0.00341575	0.551296	0.0036989	0.634679	0.0053417	0.563904
WT1	cg19459791	0.00151034	0.556994	0.00903856	0.53617	-0.000821193	0.912818	0.00271511	0.506029	0.00151445	0.660094	-0.00053441	0.86125	0.000545148	0.909378
WT1	cg19503687	0.00656944	0.043737	0.00609058	0.353484	-0.0160945	0.147636	0.00721713	0.155213	0.00445568	0.259189	-0.00710179	0.0633472	0.0062618	0.301475
WT1	cg19532728	0.00263953	0.230274	0.00904504	0.180793	-0.00807104	0.288929	0.00403553	0.297111	0.00286009	0.286817	-0.000415742	0.893735	0.000573723	0.888072
WT1	cg19586143	0.00255057	0.162129	-0.00518556	0.464775	0.00414626	0.526834	0.00478901	0.107608	0.00217965	0.353872	0.00228951	0.354881	0.00366945	0.274475
WT1	cg19599611	0.00312022	0.36913	-0.0146959	0.46978	-0.0108138	0.253269	0.00362553	0.514874	0.00629764	0.201411	0.00260231	0.538212	0.00043126	0.947175
WT1	cg19649900	0.0060451	0.0187663	0.00484563	0.730761	-0.0116364	0.157065	0.00601306	0.137331	0.0045474	0.100594	-0.0055382	0.101268	0.00411982	0.391399
WT1	cg19713585	0.00827109	0.00444257	0.0070197	0.640061	-0.00372538	0.640353	0.00988359	0.0346239	0.00372471	0.22078	-0.00765454	0.0319116	0.00746032	0.156417
WT1	cg19772215	0.00534542	0.0556295	0.00627595	0.519595	-0.0099903	0.300618	0.00563555	0.201617	0.00457117	0.134428	-0.00675985	0.0501113	0.00477306	0.359142
WT1	cg19789466	0.000286109	0.755127	-0.00132643	0.549993	0.000720543	0.630237	-0.000735706	0.51707	-0.000547649	0.627459	-0.000160149	0.80003	0.00066695	0.654623
WT1	cg19830650	1.5e-05	0.993278	-0.0111921	0.414696	-0.00718184	0.242454	-0.00298524	0.325349	0.0022129	0.306795	0.000935147	0.721364	-0.00485943	0.135512
WT1	cg19832381	-0.00507163	0.0626993	-0.0124637	0.449547	-0.0251252	0.00278578	-0.0104726	0.029076	-0.00536919	0.104119	-0.00618692	0.0794237	-0.00146628	0.772165
WT1	cg19849557	-0.00116369	0.398539	0.000743179	0.885581	0.00470511	0.286249	0.000481322	0.815912	-0.00129854	0.438668	0.00223645	0.165448	0.000875452	0.727578
WT1	cg19961945	0.00267416	0.0432143	0.00212791	0.762312	0.000788834	0.869141	0.00482699	0.0340077	0.00269746	0.083418	-0.00102653	0.61931	0.000880604	0.713956
WT1	cg19965693	-0.000841425	0.81003	0.000111015	0.995255	-0.0103438	0.31134	-0.00431011	0.451059	-0.0019822	0.625768	-0.00121338	0.763414	0.000704137	0.910414
WT1	cg20026613	0.0106561	0.000112078	0.0175219	0.187934	-0.00597829	0.427083	0.0136466	0.00279137	0.00648736	0.0318959	-0.00282065	0.415361	0.0050473	0.318184
WT1	cg20033981	0.00424871	0.0741479	0.0343807	0.000558223	0.00630228	0.479501	0.00325037	0.436348	0.00511712	0.0484301	-0.00259427	0.442002	-0.00288658	0.50031
WT1	cg20062691	0.000148277	0.974271	0.00374751	0.86898	-0.00238143	0.875558	-0.012759	0.100107	0.00215311	0.654029	-0.00226183	0.703797	-0.0129861	0.10097
WT1	cg20084702	0.00759425	0.00815069	0.0266939	0.000213531	-0.0130142	0.152213	0.00918142	0.0396967	0.00517376	0.107107	-0.00851586	0.0108752	0.00726861	0.170207
WT1	cg20088478	-0.00161338	0.395473	-0.000404113	0.957566	0.00136673	0.796363	-0.00124728	0.664837	0.00105112	0.675661	0.0044113	0.0449436	-0.000578857	0.8675
WT1	cg20118717	0.00839809	0.000539131	0.00566256	0.407292	-0.0054275	0.461943	0.00749641	0.0521144	0.00763269	0.00612977	-0.00396152	0.169	0.00217738	0.623056
WT1	cg20228731	-0.00179837	0.798921	-0.00445148	0.930304	0.0287889	0.148229	0.00946592	0.440372	-0.00866395	0.337982	0.00724224	0.44638	0.00949627	0.47171
WT1	cg20240407	0.00280452	0.222156	0.0157698	0.0281971	0.000398	0.958281	0.00560336	0.105674	0.00310548	0.324602	0.000274657	0.92333	0.00694082	0.105999
WT1	cg20251080	0.00285565	0.144545	-0.0028691	0.725603	0.00327165	0.676953	0.00479754	0.149531	0.00406053	0.0796405	0.00250299	0.410839	-0.00153031	0.670351
WT1	cg20291162	-0.00628744	0.281755	-0.0287928	0.401332	-0.0260915	0.166052	0.000559723	0.94735	-0.000862051	0.915495	-0.000936659	0.896857	-0.00213693	0.839168
WT1	cg20316901	0.00138906	0.480352	0.0195795	0.0926494	0.000438766	0.93547	0.00294299	0.310627	0.00124505	0.650744	-0.000262043	0.912847	0.00213133	0.560694
WT1	cg20348000	0.000295824	0.935372	0.00728588	0.655645	-0.0201387	0.0688385	-0.000169579	0.977938	0.00586828	0.15622	-0.00438493	0.329371	0.00333187	0.625398
WT1	cg20359363	-0.00290685	0.156734	-0.00966956	0.309752	-0.00710177	0.228181	-0.00206848	0.497268	-0.00280253	0.307428	0.000561179	0.818652	0.00205951	0.584256
WT1	cg20383780	0.000316664	0.87048	0.00069117	0.900672	0.00975011	0.121226	0.00222516	0.438677	0.000284141	0.913516	0.00323147	0.162515	9.69e-05	0.978424
WT1	cg20397849	0.00678243	0.00781178	0.00786924	0.427732	-0.0104264	0.189186	0.00722512	0.0680833	0.00519737	0.0931655	-0.00538813	0.0698089	0.00503435	0.288845
WT1	cg20405620	-4.31e-05	0.97944	0.00623066	0.510702	-0.00247626	0.552391	-0.000469053	0.848582	0.00182619	0.408627	-0.000666026	0.723454	-0.0030149	0.320528
WT1	cg20408505	-0.0030945	0.334974	-0.0105801	0.672551	0.0069699	0.480192	-0.0061425	0.269978	-0.00176219	0.647962	0.00415632	0.370909	-0.00745449	0.209919
WT1	cg20513239	0.00326835	0.172961	0.00947907	0.290986	-0.0107122	0.191664	0.0045523	0.218823	0.00102217	0.709523	-0.00439225	0.122559	0.00684589	0.125339
WT1	cg20535312	-0.000172052	0.958112	-0.0415672	0.0520707	0.00138691	0.897069	-0.00862918	0.124843	0.00411248	0.285618	0.00866067	0.0583487	-0.00852635	0.149989
WT1	cg20566897	-0.00767451	0.0727875	-0.0173306	0.486234	-0.0048663	0.706074	-0.0193689	0.00804906	-0.00444425	0.360956	-0.000128007	0.981722	-0.0110099	0.148754
WT1	cg20581967	0.0052429	0.0176396	0.00317998	0.717604	-0.0145812	0.017619	0.00205943	0.540119	0.00640943	0.0177098	-0.00577993	0.0124337	2.7e-05	0.994766
WT1	cg20612593	-0.00625445	0.020569	-0.00435156	0.732047	0.00866579	0.374162	-0.00960152	0.0544851	-0.00522402	0.0813411	0.00832457	0.0362209	-0.00522252	0.300023
WT1	cg20636743	-0.000361903	0.844936	-0.0007397	0.951234	-0.00158988	0.798152	-0.00188464	0.531005	0.00348166	0.162967	0.000977483	0.70827	-0.00243286	0.483003
WT1	cg20682754	0.00513109	0.101041	0.0051191	0.773964	0.0147862	0.24889	0.00393335	0.44813	0.00786621	0.0483119	0.00421954	0.375885	-0.00245247	0.668047
WT1	cg20701305	0.00118722	0.768291	0.00918401	0.740913	-0.0170932	0.160066	0.0097166	0.158672	-0.00191304	0.683442	-0.00659361	0.247899	0.00987083	0.180194
WT1	cg20703242	4.13e-05	0.982736	0.000555756	0.96403	-0.0124814	0.0300841	-0.00375904	0.199535	0.00482818	0.0710822	0.00118049	0.644415	-0.00409251	0.244923
WT1	cg20726456	-0.00264078	0.0521531	-0.00496344	0.584552	-0.00281419	0.56008	-0.00224463	0.306612	-0.00353389	0.0415411	-0.000183237	0.923978	0.000259347	0.916153
WT1	cg20770838	0.00141963	0.480034	-0.00127739	0.92049	0.00214166	0.747895	0.00352871	0.254612	-0.000829188	0.76881	-0.000244167	0.925782	0.00391976	0.297348
WT1	cg20951978	-0.000430222	0.851529	0.0116112	0.458107	0.00900348	0.259444	-0.00375182	0.375926	0.00284819	0.26456	0.00248873	0.467538	-0.0112964	0.00891179
WT1	cg20959703	-0.00392104	0.125121	-0.00856821	0.422011	-0.00760608	0.309379	-0.00949838	0.0211895	-0.00399336	0.202881	0.00131517	0.659651	-0.000901974	0.845326
WT1	cg20989454	-0.00162718	0.374934	-0.00684888	0.352832	-0.00653387	0.305886	-0.00431384	0.158837	-0.00148511	0.502041	-0.000329749	0.890303	-0.000882693	0.790101
WT1	cg21019156	0.00406509	0.129262	0.0255497	0.00328903	0.0247624	0.00891979	0.00708104	0.117952	0.00389668	0.183631	0.00556437	0.105214	-0.000735694	0.880396
WT1	cg21049840	-0.0017708	0.541515	0.016069	0.352458	-0.0113898	0.143443	-0.00231269	0.613261	0.00161976	0.655525	-0.00103382	0.757045	-0.00232713	0.66153
WT1	cg21123446	0.0100362	0.000237812	0.00626276	0.446063	-0.0070216	0.373012	0.00890298	0.030308	0.00722003	0.0285114	-0.00343765	0.230815	0.00360155	0.472504
WT1	cg21148428	0.00781627	0.00219356	0.00694165	0.50343	-0.00937994	0.218074	0.00757471	0.0544481	0.00521723	0.0895198	-0.00577775	0.0524262	0.00562932	0.230304
WT1	cg21212234	0.00256354	0.368534	0.00439922	0.64312	-0.00116491	0.887695	0.00458912	0.28101	0.0036287	0.31429	0.000775788	0.830691	0.00308472	0.552746
WT1	cg21224509	-0.00185041	0.557559	0.0387554	0.0894413	0.00610488	0.507996	0.0034548	0.503558	-0.00277745	0.483624	-0.00071071	0.866984	0.00504122	0.381782
WT1	cg21234265	0.00894836	0.00490061	0.0142154	0.156943	-0.00768129	0.420968	0.00728901	0.133054	0.00734125	0.0484886	-0.00563578	0.130555	0.00330786	0.572279
WT1	cg21279677	0.00641058	0.0084103	0.00686303	0.440206	-0.012777	0.127803	0.00382724	0.319745	0.00698746	0.0154802	-0.00588305	0.0506484	0.000644972	0.887187
WT1	cg21406720	-0.00471204	0.070814	-0.010566	0.621065	-0.0102931	0.254708	-0.010406	0.0158795	6.28e-05	0.98357	-0.000575493	0.87813	-0.00865482	0.0687303
WT1	cg21425658	0.000240077	0.866947	-0.00507624	0.57591	-0.000188482	0.956566	-0.00411588	0.0664273	0.00178405	0.344218	0.000279262	0.858849	-0.00536505	0.0443406
WT1	cg21433170	0.000205912	0.944668	0.00150334	0.916468	0.00765046	0.48914	-0.00730407	0.15971	-0.000240572	0.933201	0.00336924	0.415362	-0.00523261	0.320028
WT1	cg21530469	0.00386773	0.217742	0.00481382	0.638508	-0.0202743	0.0476978	0.00619367	0.213671	-0.000857497	0.806811	-0.00953177	0.00990401	0.0123465	0.0335221
WT1	cg21549285	0.0139933	0.237851	-0.0331696	0.660279	0.0262502	0.430874	-0.00120272	0.95302	-0.00233775	0.623476	0.0127427	0.408921	0.00249168	0.889545
WT1	cg21550372	-0.00560637	0.0041223	-0.0102137	0.228967	0.000650858	0.933365	-0.00456547	0.194945	-0.00802548	0.000349041	0.000631866	0.8159	0.00636381	0.0771052
WT1	cg21684411	-0.00324698	0.036292	-0.00383698	0.541515	-0.000955925	0.610109	-0.00510498	0.00831603	-0.00265022	0.256682	0.00205588	0.0733788	-0.000343235	0.902773
WT1	cg21686213	-0.00689176	0.0281246	-0.0235915	0.133478	0.00204584	0.862595	-0.0144861	0.0147898	-0.00344038	0.276981	0.00762847	0.0928762	-0.0101869	0.0794504
WT1	cg21755044	-0.00439312	0.00798676	-0.0211338	0.0381768	-0.00982962	0.0303054	-0.00243324	0.374698	-0.00552074	0.0098351	0.0015604	0.435534	0.00445391	0.149964
WT1	cg21757790	0.00702637	0.0193379	0.00569232	0.615897	-0.0149018	0.0998715	0.00540109	0.251336	0.00642424	0.0680597	-0.00652125	0.052332	0.00314058	0.576406
WT1	cg21805179	-0.00158873	0.69169	-0.0140204	0.463142	0.00144141	0.923208	0.000199543	0.975904	0.00276607	0.554322	0.0057144	0.324714	-0.004069	0.575605
WT1	cg21825792	-0.00449991	0.122194	0.0057774	0.705206	-0.00898839	0.247729	-0.00487479	0.309871	-0.00401321	0.280292	0.0054898	0.143342	0.000946746	0.860875
WT1	cg21855257	-0.00364749	0.187054	-0.0146231	0.278746	0.00654766	0.526586	-0.0100885	0.0294433	0.00148661	0.659015	0.00239873	0.531213	-0.00826623	0.109292
WT1	cg21865762	-0.000301913	0.851916	-0.0163128	0.192188	-0.00447765	0.391425	-0.00201957	0.453782	0.00285893	0.166388	0.00158887	0.501632	-0.000539215	0.857432
WT1	cg21979287	-0.00354326	0.28613	-0.0191075	0.398369	0.00501485	0.652435	-0.0123983	0.0465972	0.00135535	0.666584	0.00950194	0.0543779	-0.016986	0.00447624
WT1	cg21995613	-0.00851531	0.0446968	-0.0198298	0.324199	-0.00630557	0.720413	-0.0181318	0.0271238	-0.00558568	0.0477261	0.00452188	0.493766	-0.00762745	0.302965
WT1	cg22016995	-0.00632718	0.080767	-0.0240772	0.198268	-0.0118258	0.570122	-0.0161536	0.0395043	-0.000759215	0.489672	-0.00182463	0.808489	-0.0120971	0.0638142
WT1	cg22028728	0.00462076	0.0961696	0.0117514	0.58833	0.00402097	0.635966	0.00668443	0.141413	0.00422947	0.241893	0.00360482	0.314779	0.00164715	0.752083
WT1	cg22051853	0.00542597	0.0135423	0.0116842	0.180392	-0.0108933	0.0815087	0.0047751	0.181981	0.00505593	0.0376198	-0.00911435	0.000471492	0.000448673	0.912075
WT1	cg22107533	-0.00416999	0.104186	-0.0105196	0.461765	-0.00537385	0.418851	-0.00932337	0.0340055	-0.000703441	0.821712	0.00908974	0.00458864	-0.010316	0.0275664
WT1	cg22199238	-0.00228245	0.393497	-0.0129263	0.142617	-0.00887852	0.395487	-0.00684335	0.109258	-0.00199527	0.568093	0.000374827	0.918126	-0.00362677	0.461524
WT1	cg22226398	0.000484641	0.830999	0.0256797	0.0188844	-0.000510247	0.929425	0.00159327	0.626856	0.00246734	0.445369	-0.00177259	0.517228	0.000641868	0.878245
WT1	cg22233512	0.00815245	0.0551706	0.0267239	0.143711	-0.00814324	0.540218	0.0132969	0.0628501	0.00729396	0.155366	-0.0019586	0.710374	0.0141311	0.0758409
WT1	cg22254413	0.00243764	0.252434	-0.00248506	0.810733	0.0066498	0.221292	0.00295567	0.361279	0.00622254	0.030059	0.0029755	0.152505	-0.00307084	0.438297
WT1	cg22260958	0.000553112	0.888858	-0.00284186	0.852906	-0.00921992	0.570979	-0.00752591	0.281523	-0.000288572	0.948677	-0.00138873	0.820351	-0.00354347	0.625871
WT1	cg22269164	-0.00228909	0.415076	0.0130746	0.377006	-0.018973	0.0227489	-0.00570159	0.187431	0.00173603	0.643757	-0.00487644	0.152679	-0.0028658	0.581737
WT1	cg22282590	-0.000923738	0.258741	-0.00399509	0.463574	-0.00758923	0.0209141	-0.00287589	0.0440488	7.36e-06	0.993453	-0.00104288	0.43556	-0.0017387	0.239869
WT1	cg22293458	-0.000823537	0.455034	0.00464505	0.515644	-0.00267175	0.45012	0.00071737	0.692649	-0.00104359	0.450284	0.00110492	0.507442	0.000822583	0.68114
WT1	cg22333163	5.21e-05	0.972794	0.0071898	0.321165	-0.000996146	0.838526	0.00102047	0.669348	0.000821543	0.669913	0.0002364	0.900031	0.00307055	0.283889
WT1	cg22337964	-0.00442535	0.0215582	-0.00447584	0.573237	-0.00246341	0.510452	-0.00639329	0.0178447	-0.00448205	0.105327	-0.000575077	0.751703	-0.00179329	0.60989
WT1	cg22374491	-0.000745547	0.760875	-0.0071207	0.533733	-0.000806823	0.900897	0.00274499	0.447008	-0.0003023	0.926692	0.00195332	0.455705	0.00607503	0.179052
WT1	cg22432956	-0.00403206	0.181846	0.0408654	0.00996241	0.0180002	0.0592405	-0.00823874	0.110096	-0.00294122	0.460697	0.00487654	0.213038	-0.00904497	0.10922
WT1	cg22475676	0.000543095	0.88665	-0.0207708	0.296213	0.00819787	0.430189	-0.00297066	0.604016	-0.00054091	0.916449	0.00482136	0.276489	0.000831436	0.904764
WT1	cg22485558	0.00356672	0.0853133	-0.00343951	0.710408	0.00550886	0.2253	0.00046051	0.886348	0.0023712	0.275284	0.000336486	0.873739	-0.00154748	0.653925
WT1	cg22496199	0.00671902	0.0104076	0.0114913	0.271719	-0.0144301	0.0885187	0.00701993	0.0993649	0.0051786	0.0884403	-0.00621748	0.0544435	0.00506997	0.300844
WT1	cg22517995	-9.55e-05	0.953326	0.000724778	0.926873	-0.00450641	0.328041	0.00270216	0.260942	0.000147371	0.945734	-0.00321344	0.0940222	0.0040157	0.176989
WT1	cg22565340	0.00985413	0.00145807	0.00905374	0.363318	-0.00829437	0.367845	0.00846873	0.0785798	0.0107355	0.00382407	-0.00406633	0.262033	-0.00159253	0.780069
WT1	cg22571899	0.00554353	0.0117584	0.0141847	0.0526569	-0.00694775	0.254532	0.00489335	0.141133	0.00479712	0.0730757	-0.00417952	0.0739873	0.00320235	0.434629
WT1	cg22589974	0.00559761	0.0181241	0.0120259	0.192995	-0.0155466	0.0599483	0.00285684	0.443164	0.0069211	0.0187586	-0.00506751	0.0956547	-0.00175113	0.692637
WT1	cg22647738	0.00422421	0.164487	-0.000221542	0.990636	-0.0188613	0.0329047	0.00362296	0.436818	0.00723459	0.0743377	-0.00390187	0.291651	0.00292117	0.607224
WT1	cg22673476	0.00376769	0.0284956	0.00312932	0.568997	-0.00517554	0.238153	0.00203855	0.419376	0.0068836	0.00244347	5.57e-06	0.997628	-0.00348127	0.254828
WT1	cg22693837	0.000203927	0.907403	0.0117151	0.151837	0.000566181	0.927996	-0.00052869	0.842179	0.00275834	0.215688	0.0017027	0.466263	-0.00454427	0.147146
WT1	cg22698501	0.00647485	0.00811851	0.00433015	0.611178	-0.00830782	0.319682	0.00710684	0.0824385	0.00440591	0.114293	-0.00603337	0.0494254	0.00603752	0.182947
WT1	cg22713958	-0.00256618	0.328641	-0.0120734	0.432733	0.000970681	0.912732	-0.00394913	0.362812	-0.00441276	0.201344	0.00436202	0.238635	0.00171613	0.719803
WT1	cg22725343	0.00127669	0.670706	0.0126024	0.294176	-0.014431	0.066659	0.00337805	0.452609	0.000950803	0.821277	-2.48e-05	0.994079	0.000962555	0.860507
WT1	cg22764925	0.00311051	0.46099	0.00221856	0.921376	0.0188015	0.238123	5.14e-06	0.99948	0.0004446	0.88825	0.00301125	0.649187	0.00382478	0.599199
WT1	cg22862003	-0.000300596	0.96822	-0.0291277	0.526375	0.00478355	0.832085	-0.00959605	0.469053	-0.0100664	0.00429438	0.00232972	0.81659	0.00124242	0.916363
WT1	cg22930808	-0.00926441	0.35116	-0.1083	0.0682783	-0.00412983	0.890645	-0.0433412	0.0167222	0.00039777	0.922506	0.0120052	0.364316	-0.0309624	0.0554099
WT1	cg22940798	-0.0111176	0.00451801	-0.0263775	0.229819	-0.0299774	0.0325368	-0.0182345	0.00367101	-0.00806521	0.107158	0.00423741	0.432425	-0.00851133	0.227444
WT1	cg22987546	0.00388096	0.108316	0.0123748	0.276037	-0.0137804	0.0642708	-1.07e-05	0.997788	0.00841788	0.0103549	-1.88e-05	0.995132	-0.00642841	0.151909
WT1	cg23002431	0.000963743	0.726984	0.0059054	0.701659	-0.00449969	0.556322	0.00361585	0.41976	0.00194876	0.579602	-0.00252523	0.440794	0.00591401	0.255003
WT1	cg23018755	0.0125161	0.00032488	0.00346635	0.790661	-0.0159961	0.110215	0.00989536	0.0757635	0.0125968	0.000872043	-0.00778406	0.0710035	0.000625735	0.920996
WT1	cg23032421	-0.00713786	0.0049811	-0.0125987	0.164115	-0.000678924	0.928385	-0.00435896	0.249331	-0.00591612	0.0647758	0.00402715	0.136379	0.00124772	0.783729
WT1	cg23069684	-0.00102682	0.50679	-0.00264072	0.734466	-0.00631246	0.166103	-0.000562372	0.814722	-0.000387442	0.839907	0.00164385	0.401671	0.00176575	0.531021
WT1	cg23097004	0.00457012	0.125086	0.0398671	0.0216059	-0.0144254	0.0778755	0.00514037	0.249778	0.00903428	0.0228692	-0.00623255	0.0956693	0.0016096	0.7728
WT1	cg23128949	0.0144578	0.000145426	0.0322274	0.0859044	-0.00799218	0.406458	0.0170007	0.00584519	0.00938693	0.0338531	-0.00524622	0.226986	0.00787366	0.260387
WT1	cg23173175	0.00466768	0.0661728	0.00738217	0.462686	-0.0049932	0.494054	0.00599054	0.132776	0.00191697	0.52364	-0.0043693	0.151664	0.00799787	0.0907704
WT1	cg23216724	0.00261945	0.565265	0.00190317	0.938287	-0.0228088	0.0527009	-0.0027166	0.689727	0.00965734	0.118595	0.000157157	0.978975	0.000499261	0.952965
WT1	cg23232773	-0.0116992	0.00383244	-0.0214384	0.551548	-0.00779513	0.52153	-0.0188706	0.00970031	-0.00734322	0.0876778	0.00978422	0.104062	-0.0129293	0.0764222
WT1	cg23314866	0.00794076	0.00157382	0.00845346	0.35322	-0.00432583	0.623989	0.00926915	0.0303392	0.00347017	0.225755	-0.00378581	0.249225	0.00738259	0.107296
WT1	cg23328938	0.00381116	0.0133174	-0.00230064	0.790849	0.00611183	0.139463	0.00307181	0.185239	0.00552114	0.00957434	0.00317988	0.0622255	-0.00126928	0.646676
WT1	cg23352030	-0.00221163	0.599751	0.0251216	0.376194	-0.00689743	0.564312	0.00658259	0.355783	-0.00462415	0.313722	-0.00196585	0.730993	0.00876786	0.235808
WT1	cg23363263	0.0109518	0.00554166	0.0034708	0.67398	-0.0202511	0.118014	0.0106962	0.0659987	0.00909645	0.0468082	-0.00720238	0.102324	0.00841252	0.249069
WT1	cg23387863	0.00293779	0.291513	0.00335173	0.886612	0.00885988	0.179418	0.000288992	0.951938	0.00350657	0.222053	0.0078254	0.0262494	-0.00709119	0.152162
WT1	cg23411470	-0.00236022	0.10921	-0.012024	0.106439	-0.00110392	0.873515	-0.00435849	0.0949607	-0.0021157	0.173236	0.00179005	0.456697	-0.00160374	0.545886
WT1	cg23460082	0.00455143	0.101162	-0.00201557	0.84963	-0.0130385	0.109036	0.0047457	0.251618	0.00290367	0.386916	-0.00596697	0.0623799	0.00549994	0.279768
WT1	cg23470684	0.011553	0.000131778	0.00851588	0.442642	-0.0074897	0.404457	0.0106518	0.0232394	0.0111771	0.0013484	-0.00557444	0.0992888	0.00463625	0.406578
WT1	cg23510764	0.000154134	0.972649	-0.010619	0.731079	-0.00637193	0.577415	0.00232287	0.749532	0.0042883	0.455183	0.00838552	0.135913	0.00471203	0.575598
WT1	cg23533285	7.24e-05	0.979492	-0.0211148	0.257061	0.0045083	0.629253	-0.00647303	0.196722	0.00662694	0.0401668	0.00875932	0.0367419	-0.012999	0.0123317
WT1	cg23540139	-0.00623103	0.0286678	-0.0219453	0.0686397	-0.00699009	0.498892	-0.0144178	0.00514527	-0.00296877	0.236869	0.000676038	0.86356	-0.00924974	0.0586323
WT1	cg23548201	0.00856784	0.017821	0.00956316	0.339589	-0.00823553	0.451508	0.0079919	0.155886	0.00769045	0.0581483	-0.00625157	0.126089	0.00317724	0.631835
WT1	cg23560569	0.00574497	0.0473728	0.0171828	0.369796	-0.000981407	0.906504	0.00962042	0.0413069	0.00595044	0.0997355	0.0015596	0.669131	0.00824341	0.12114
WT1	cg23570810	-0.00174212	0.7995	-0.000901764	0.982515	0.00990249	0.617815	-0.013532	0.259282	-0.00710107	0.120449	0.00242916	0.789765	-0.00518275	0.643237
WT1	cg23714355	0.00473671	0.0444219	-0.00337056	0.783776	-0.00584244	0.466234	0.00646012	0.0977917	0.00626391	0.0365321	0.000535497	0.871388	0.00232421	0.598647
WT1	cg23771052	0.00880265	0.00364273	0.0055803	0.665726	-0.012971	0.160439	0.00706664	0.126686	0.00940809	0.00935922	-0.00583698	0.0928366	0.00125454	0.823885
WT1	cg23791391	0.00569727	0.0251528	0.0103821	0.153049	-0.0162071	0.037425	0.00170549	0.66023	0.00802192	0.00776153	-0.00590101	0.0355231	-0.00114636	0.80981
WT1	cg23831685	0.00414824	0.474565	-0.0423672	0.178294	0.0084301	0.706547	-0.00814899	0.448682	0.00415102	0.370253	0.00788157	0.348001	-0.0135363	0.185425
WT1	cg23891909	0.00157085	0.48458	-0.00893977	0.261295	0.00428366	0.482222	-0.0066267	0.0755795	0.00454099	0.0567422	0.00359328	0.194115	-0.0106565	0.00686381
WT1	cg23892836	-0.00358186	0.293642	-0.00578887	0.826637	0.00198373	0.850747	-0.00691263	0.253345	-0.00483114	0.205134	0.00810291	0.0896342	-0.00332262	0.588954
WT1	cg23923934	-0.00887235	0.06082	-0.0130307	0.723319	-3.32e-05	0.998356	-0.0107061	0.216075	-0.00496485	0.307755	0.00837543	0.253023	-0.00680205	0.426458
WT1	cg23928123	0.00634519	0.0287948	-0.0233461	0.0965168	0.012675	0.209079	0.000329252	0.944234	0.00745924	0.00727604	0.00424767	0.276175	-0.00567745	0.252367
WT1	cg23935522	0.00704055	0.0198068	0.00315986	0.854197	-0.00211288	0.812549	0.00699142	0.145419	0.00883026	0.0278688	0.005318	0.174807	0.00345892	0.539082
WT1	cg24002003	-0.0028225	0.15863	-0.000826485	0.943924	0.000925502	0.904601	-0.00857136	0.01785	-0.000156431	0.945845	0.00262854	0.356543	-0.00992737	0.00705034
WT1	cg24088496	-0.00358289	0.275548	-0.00156607	0.935333	-0.0125828	0.214861	-0.0121436	0.0257471	0.00220862	0.611263	0.00231964	0.586619	-0.0116334	0.0570258
WT1	cg24100168	0.000303602	0.892752	-0.00872003	0.362047	-0.00269945	0.69207	0.00404375	0.265435	-0.000938579	0.753578	0.00425597	0.119142	0.00507217	0.217836
WT1	cg24103563	-0.00145263	0.570167	-0.0125981	0.135527	0.00903912	0.471835	-0.00447004	0.383535	-0.000418152	0.82093	0.00323205	0.468572	-0.000363055	0.937657
WT1	cg24168413	0.0073239	0.00129861	0.0296513	0.0140027	-0.00662007	0.368715	0.010464	0.00620232	0.00401083	0.0828549	-0.00619054	0.0420839	0.00527935	0.209414
WT1	cg24173234	0.00326172	0.234389	0.0194916	0.0749943	-0.0122566	0.0809543	0.00116436	0.766638	0.00869288	0.0271441	-0.00235381	0.433402	-0.00176371	0.732047
WT1	cg24263283	-0.00443369	0.0448638	-0.00674699	0.624324	-0.00891694	0.324515	-0.0070688	0.080059	-0.00488751	0.0339009	0.00197064	0.560336	0.000891899	0.827529
WT1	cg24280832	0.00518336	0.407434	0.0370133	0.258015	-0.00510634	0.779324	0.000160507	0.988034	0.00347074	0.66657	0.000575687	0.94238	-0.00837647	0.472511
WT1	cg24298610	-0.000936595	0.765709	-0.0177018	0.443019	0.00389893	0.78668	-0.00857548	0.154646	-0.00050724	0.780402	0.00532461	0.339065	-0.00328891	0.54201
WT1	cg24304309	-0.000790643	0.75544	-0.00781166	0.566607	0.00304337	0.672545	-0.00785072	0.0434755	0.00201112	0.548689	0.00179079	0.553482	-0.00776331	0.0928393
WT1	cg24329397	0.00436177	0.0896043	0.0048221	0.636184	-0.0166162	0.0440708	0.00487335	0.231447	0.00236861	0.442155	-0.00653781	0.0338378	0.00646472	0.177726
WT1	cg24331727	0.00217986	0.312883	-0.0178036	0.0356508	0.00320684	0.65949	0.000796442	0.814594	0.00486338	0.0762408	0.00419452	0.163376	-0.00676834	0.0847364
WT1	cg24351901	-1.22e-05	0.996333	0.00212223	0.91788	0.0108167	0.192948	-0.00417139	0.377907	5.78e-05	0.984477	0.0086353	0.0311659	-0.00523554	0.275961
WT1	cg24455875	-0.000195412	0.907681	0.0160871	0.0401297	-0.0028805	0.543621	0.000245315	0.931293	0.000871521	0.681812	-0.00115068	0.58461	0.000534574	0.864629
WT1	cg24511258	-0.000123823	0.950713	-0.0093433	0.334591	0.00171631	0.828973	-0.0041857	0.243797	0.00171835	0.435601	0.00150003	0.623125	-0.0057791	0.118808
WT1	cg24514600	0.0095415	0.0173567	0.0269512	0.0576188	-0.0116422	0.412067	0.0139498	0.03495	0.00200676	0.643932	-0.0114612	0.0224006	0.0142628	0.0542831
WT1	cg24548817	0.00795832	0.00562803	0.0110404	0.26889	-0.0174295	0.0597463	0.00485049	0.275715	0.00835623	0.0184561	-0.00797033	0.0231517	-0.000714909	0.89265
WT1	cg24574692	0.00653742	0.0102251	0.0296979	0.0888239	-0.0111881	0.135065	0.00851973	0.0516921	0.00431671	0.0961345	-0.00669372	0.0720547	0.00346672	0.462978
WT1	cg24598860	0.000311215	0.899501	0.0048531	0.691441	-0.00246178	0.702771	-0.000132285	0.975241	0.00135581	0.648626	0.00229411	0.459549	0.000411095	0.927512
WT1	cg24603130	0.0017197	0.709444	0.0315284	0.15917	-0.0077734	0.60859	0.00857256	0.292446	-3.48e-05	0.993114	0.00147117	0.825769	0.0101207	0.210822
WT1	cg24628310	0.00214672	0.263237	0.00665442	0.572016	0.000128308	0.982731	0.00390068	0.196751	0.00252599	0.315428	-0.000330404	0.896999	0.00277428	0.424804
WT1	cg24674925	0.00450948	0.0967615	-0.00119033	0.904023	-0.0208092	0.0144993	0.00462655	0.293	0.00240133	0.463301	-0.00704185	0.021094	0.00561625	0.268466
WT1	cg24678928	-0.00662976	0.374545	-0.0697464	0.101786	0.00193346	0.940317	-0.032911	0.0189545	0.00405243	0.094728	0.00744242	0.513301	-0.0291838	0.0180371
WT1	cg24687432	-0.00450808	0.0189588	-0.0183926	0.170309	-0.00875826	0.187683	-0.00891418	0.00654821	-0.00310488	0.177064	0.00376798	0.160091	-0.00360182	0.302081
WT1	cg24694018	-0.00141309	0.507813	-0.0115506	0.218418	-0.00518082	0.457003	-0.00473257	0.148878	-0.000674871	0.800338	-0.00134325	0.611407	-0.000884017	0.82006
WT1	cg24705841	-0.00622016	0.0779142	-0.0183203	0.338733	-0.00805762	0.442474	-0.0122183	0.0343693	-0.00576586	0.219656	0.00565572	0.246515	-0.0061926	0.340839
WT1	cg24709587	-0.0026627	0.280046	-0.0305186	0.104286	-0.00158859	0.82922	-0.0102585	0.0170437	0.000184714	0.948413	0.00763457	0.0175263	-0.00651163	0.152491
WT1	cg24798947	0.00202503	0.420949	-0.00680185	0.599489	-0.00643002	0.397647	-0.00117688	0.778437	0.00490385	0.127345	0.00334743	0.34302	-0.00515467	0.272238
WT1	cg24833456	0.00662794	0.03168	0.00745675	0.390008	-0.0168016	0.110922	0.00807733	0.0913523	0.00510052	0.16825	-0.00689392	0.0612247	0.00705978	0.221087
WT1	cg24886006	0.00956072	0.00169789	0.020223	0.141056	-0.0140025	0.0788527	0.00846131	0.0699398	0.00761236	0.0364958	-0.00842669	0.0133037	0.00561508	0.319048
WT1	cg24898914	-0.00648284	0.00291945	-0.00965458	0.273746	0.00177949	0.756205	-0.00475826	0.150267	-0.00722697	0.0185064	0.00263055	0.23286	0.00186707	0.643991
WT1	cg24904009	0.00120369	0.539082	-0.00806585	0.266978	-0.00135117	0.816872	0.00117715	0.703372	0.00373663	0.145558	0.000541525	0.830918	0.000434883	0.905984
WT1	cg24922246	0.00334371	0.0232432	-0.00120384	0.7983	0.00383662	0.342314	0.0024892	0.253488	0.00240311	0.220598	0.000726983	0.622182	-6.24e-05	0.981165
WT1	cg24939283	0.00260223	0.572311	-0.0453917	0.14159	0.00825344	0.588001	-0.00928983	0.229936	0.00845456	0.120667	0.0117522	0.0746749	-0.0216413	0.0122166
WT1	cg25008614	-0.00541764	0.0624133	-0.0165734	0.10473	-0.00698104	0.217278	-0.00362233	0.528958	-0.00882846	0.001735	0.000788369	0.735923	0.00141179	0.791997
WT1	cg25017777	0.00758226	0.000339914	0.0109395	0.180801	-0.00722323	0.22277	0.00853333	0.00870826	0.00489772	0.0548073	-0.00410748	0.0744215	0.00501787	0.196182
WT1	cg25042789	-0.00843337	0.015639	-0.0176645	0.472861	0.0145159	0.151358	-0.0114318	0.0592109	-0.00545153	0.19798	0.0128609	0.00771461	-0.0100284	0.125821
WT1	cg25044615	0.00806592	0.00181857	0.00791333	0.348994	-0.00938993	0.280304	0.00717406	0.0803129	0.00782565	0.010509	-0.00664583	0.0354076	0.00266142	0.579342
WT1	cg25114611	0.00384986	0.0617055	0.00537082	0.709623	0.00517891	0.466358	-0.0019486	0.575639	0.0059129	0.0128095	-0.00070505	0.811506	-0.00736717	0.0474425
WT1	cg25164589	0.0014391	0.68065	0.0143036	0.510902	-0.0247015	0.0108646	-0.000764046	0.897393	0.00724157	0.107162	-0.00412936	0.373746	-0.00176046	0.788033
WT1	cg25178683	-0.00203166	0.634318	-0.0135794	0.617448	-0.00495098	0.778201	-0.0131565	0.109592	0.00155915	0.696889	0.00494381	0.471923	-0.00877573	0.257861
WT1	cg25242306	0.00570402	0.00779062	0.00969705	0.296706	0.00651667	0.304281	0.00474134	0.177482	0.00944402	0.000209589	0.00371406	0.152652	-0.00277722	0.466443
WT1	cg25283432	0.000780669	0.461765	-0.00535807	0.396281	-0.00399072	0.0789339	0.00276164	0.111924	0.000116897	0.934533	-0.00103106	0.411359	0.00196407	0.325347
WT1	cg25298189	0.00767843	0.003069	0.0226834	0.0938767	-0.013674	0.0405681	0.00650843	0.112246	0.00757843	0.0121134	-0.00697233	0.0197336	0.00204238	0.670436
WT1	cg25317210	0.0102194	0.000833625	0.0162574	0.344481	-0.00896854	0.253214	0.0124677	0.0160633	0.0111022	0.00312653	-0.00162168	0.639969	0.000548998	0.922901
WT1	cg25325512	0.00280112	0.380805	0.0122417	0.465268	-0.00721606	0.294174	-0.00260655	0.603044	0.00194706	0.649323	-0.00489078	0.178919	4.96e-05	0.993279
WT1	cg25345365	0.01296	0.000228104	-0.0123763	0.460291	0.015807	0.208599	0.0099111	0.123823	0.011072	0.0051548	0.000619308	0.897904	-0.00124864	0.846771
WT1	cg25498843	0.00113233	0.690443	0.0063218	0.683464	-0.00471204	0.644367	0.00192263	0.662092	-0.00120394	0.742033	-0.00305492	0.439241	0.00722478	0.172402
WT1	cg25509467	0.00372213	0.0676799	0.011086	0.114622	-0.0114579	0.102904	0.0035398	0.272055	0.00249871	0.302001	-0.00509128	0.0370655	0.00333602	0.380584
WT1	cg25539555	0.00727448	0.00523167	0.00455056	0.62565	-0.0121933	0.128583	0.00880743	0.0353498	0.00401598	0.187326	-0.00660213	0.0264558	0.00812606	0.09304
WT1	cg25563198	0.00262224	0.181107	0.00018613	0.988396	0.00573951	0.36183	-0.00113091	0.734743	0.00251837	0.256384	0.000308244	0.908922	-0.00355019	0.322164
WT1	cg25637655	-0.00194619	0.778447	-0.0120337	0.808236	0.00639502	0.725131	-0.0122158	0.253047	0.00393305	0.680606	0.011868	0.166431	-0.0156791	0.219467
WT1	cg25753291	0.00890183	0.00272719	0.0234364	0.249064	-0.00414019	0.629553	0.0127309	0.00785244	0.00756808	0.0548723	-0.0039896	0.269392	0.0092832	0.0949063
WT1	cg25800166	-0.00643459	0.0486931	-0.0170667	0.378829	-0.0166649	0.0980382	-0.0119631	0.0295513	-0.00598688	0.113611	-0.00186491	0.665698	-0.000160447	0.978359
WT1	cg25806655	0.00856964	0.00238428	0.0330596	0.0123797	-0.0102531	0.198001	0.0114863	0.0168319	0.00467053	0.12645	-0.010146	0.00626337	0.00646074	0.217456
WT1	cg25843003	-0.00196184	0.616152	0.00389565	0.849745	0.000677764	0.916716	-0.00912091	0.114698	0.000737437	0.884633	0.00311524	0.389816	-0.0067292	0.324813
WT1	cg25863829	0.00341515	0.213223	-0.0160668	0.233574	0.00873073	0.356919	0.00391502	0.370814	0.00709495	0.0521609	0.00114028	0.76248	-0.000515524	0.919767
WT1	cg25884651	-0.000929417	0.689689	-0.012917	0.134667	0.00323467	0.762129	-0.00544853	0.206639	0.000357452	0.866547	0.00101938	0.787467	-0.00425278	0.305255
WT1	cg25984164	0.0059288	0.321368	-0.0447144	0.160977	0.0208413	0.34857	-0.00383571	0.7246	0.00250814	0.566457	0.0123404	0.150008	-0.00587599	0.568221
WT1	cg25990696	0.00853963	0.0171767	0.0287537	0.124549	-0.0125023	0.285478	0.0139346	0.0173863	0.00320406	0.417095	-0.0121059	0.0104345	0.0137571	0.0370433
WT1	cg25998594	-0.00352861	0.307578	-0.026201	0.210461	-0.00268006	0.830168	-0.0155898	0.0178263	9.8e-05	0.958415	0.00454734	0.364673	-0.0126334	0.0292542
WT1	cg25998603	-0.00217724	0.501647	0.0145718	0.337444	-0.010921	0.330049	0.00311907	0.557497	-0.00245561	0.550032	-0.00348095	0.436635	0.00791937	0.18057
WT1	cg26002008	0.00441985	0.0330805	0.00521533	0.532064	-0.00892021	0.137654	0.00445104	0.166427	0.00303201	0.211658	-0.00495421	0.0345837	0.00381097	0.326056
WT1	cg26002422	0.00877391	0.000318883	0.00556141	0.544174	-0.0072146	0.300622	0.00856868	0.0198422	0.00745386	0.0106409	-0.00355329	0.173975	0.00331693	0.457809
WT1	cg26060580	0.00216582	0.353242	-0.000508427	0.950599	-0.00483456	0.550932	0.000502985	0.901297	0.000575543	0.828732	0.00091417	0.784603	0.00173571	0.688692
WT1	cg26081786	0.00518618	0.0043516	0.0114649	0.0778116	0.000624749	0.877013	0.0051935	0.0836383	0.00675717	0.00458338	-0.00181996	0.378598	0.00108458	0.745292
WT1	cg26112542	0.000326241	0.908955	0.0118617	0.443829	-0.000905509	0.924175	0.000198806	0.964562	0.00416917	0.280195	-0.00155507	0.680723	-0.00153191	0.774358
WT1	cg26167603	0.00553896	0.0143106	-0.000119029	0.989151	-0.003996	0.541067	0.00390723	0.244038	0.00486158	0.100618	-0.00122728	0.620064	0.00229743	0.586485
WT1	cg26243277	0.000798303	0.606566	0.00444067	0.428144	-0.00371293	0.527679	0.00145404	0.566545	0.00104402	0.6001	0.000501376	0.805101	-0.00015328	0.95784
WT1	cg26305504	0.00510261	0.0355258	0.0255261	0.0572875	-0.0179872	0.000868816	0.00324892	0.390729	0.00591579	0.0481053	-0.00687979	0.020207	-0.000615617	0.891288
WT1	cg26312951	-0.00504481	0.378354	-0.0420476	0.268854	-0.00345959	0.829654	-0.0217581	0.037016	-7.64e-05	0.979888	0.00159846	0.832504	-0.0179991	0.0587947
WT1	cg26392102	-0.00143026	0.569416	0.0061767	0.733577	0.00310204	0.623169	-0.00355003	0.376264	0.00217634	0.521038	0.000296525	0.924292	-0.00602861	0.197327
WT1	cg26416615	-0.00626308	0.00593682	-0.0061834	0.715049	-0.00288514	0.701186	-0.0072731	0.0804834	-0.00743739	0.00294786	0.00476947	0.187584	-0.000239474	0.953472
WT1	cg26422453	3.27e-05	0.979801	-0.00686869	0.126296	0.00802299	0.133708	-0.00131201	0.541692	-3.99e-05	0.978868	0.00221129	0.240543	-0.000445552	0.849559
WT1	cg26443127	0.00757401	0.00513948	0.00420815	0.723184	-0.00847153	0.313641	0.00736467	0.0875122	0.00655117	0.0360809	-0.00690547	0.0391877	0.00339522	0.50043
WT1	cg26505274	-0.00119186	0.788483	0.0345812	0.119047	-0.0032516	0.779698	0.00869113	0.244222	-0.00469119	0.288135	-0.00209328	0.693565	0.0173041	0.0249346
WT1	cg26531432	0.000695492	0.868559	-0.0498402	0.0170283	-0.00328426	0.811719	-0.0129823	0.0736312	0.00589406	0.214268	0.00762783	0.159799	-0.0156733	0.043811
WT1	cg26535158	0.0085126	0.00530655	0.00803963	0.450561	-0.0143469	0.193833	0.00965925	0.0495464	0.00561419	0.10039	-0.00716312	0.0721458	0.0069294	0.21959
WT1	cg26557908	0.000845822	0.717573	0.0138409	0.195976	-0.00299241	0.608588	0.000807032	0.812803	0.00400661	0.197674	-0.00282695	0.246653	0.00226886	0.600984
WT1	cg26599989	0.00428922	0.0369931	0.014843	0.210996	0.00874606	0.128322	0.00497872	0.126277	0.00631821	0.0168343	-0.0010341	0.703424	-0.00131332	0.729475
WT1	cg26605164	0.00827817	0.00150704	0.0104942	0.324337	-0.00567434	0.426329	0.00623241	0.113438	0.00851266	0.0074624	-0.00275279	0.356104	-0.000280869	0.953372
WT1	cg26645302	-0.00306264	0.150809	-0.0137056	0.383736	-0.00235935	0.715915	-0.00398276	0.235773	0.000632138	0.801089	0.0076116	0.00932278	-0.00133012	0.732321
WT1	cg26651978	0.000478728	0.817587	0.0112489	0.366122	0.00127744	0.850871	0.00268426	0.459413	0.000555218	0.81852	0.000284472	0.920762	0.00198207	0.60507
WT1	cg26663590	0.00736697	0.0117517	0.0309141	0.104114	0.000452794	0.958594	0.00738408	0.117276	0.0101253	0.00895977	0.00110037	0.786796	0.000767572	0.888215
WT1	cg26680656	0.00354761	0.243873	0.000544865	0.971216	-0.00234094	0.828725	0.00352811	0.516223	0.00486499	0.148994	0.00378801	0.362895	0.00154416	0.784332
WT1	cg26709300	0.00523425	0.0424693	0.00491119	0.756281	0.00699254	0.43029	0.00387639	0.365579	0.00989093	0.00252485	0.00359384	0.298475	-0.00740984	0.115476
WT1	cg26724018	-0.00367493	0.314665	-0.0445633	0.0569708	-0.00392905	0.726204	-0.0179617	0.00501579	0.00573252	0.171936	0.00645291	0.198087	-0.0154727	0.0206657
WT1	cg26730653	-0.00215091	0.374485	-0.00271434	0.822507	0.000426054	0.963298	-0.00255779	0.512731	-0.000341838	0.910438	0.00117796	0.736	-0.000245503	0.955428
WT1	cg26801613	-0.00063844	0.823814	0.00592692	0.612579	-0.00813922	0.408036	-0.0043729	0.312981	0.000788468	0.820496	-0.0026931	0.459534	0.00213671	0.684067
WT1	cg26816919	-0.000982034	0.663172	0.000846574	0.914949	-0.00557512	0.377516	0.000255032	0.941453	0.0016089	0.591105	-0.000308334	0.905152	0.00226925	0.58626
WT1	cg26827202	0.000791144	0.725088	0.0070123	0.282619	-0.0107249	0.0811697	0.00111096	0.741723	0.00147903	0.652435	-0.000751672	0.775347	0.00382329	0.367538
WT1	cg26867393	-0.00289704	0.104194	-0.0164874	0.192619	-0.0012966	0.840826	-0.00424839	0.180663	-0.00264666	0.172902	0.000534383	0.853597	-1.03e-05	0.997502
WT1	cg26882438	-0.0151331	0.000937482	-0.0154473	0.462906	-0.0189859	0.177212	-0.0229683	0.00446114	-0.0172864	2.44e-05	0.0011152	0.841979	-0.0023553	0.75881
WT1	cg26884033	0.00172925	0.440533	-0.000545726	0.944527	-0.0142745	0.03996	-0.0011887	0.730941	0.00175251	0.513646	-0.00311572	0.224578	0.00236999	0.570592
WT1	cg26889953	0.00866	0.00812486	0.0161981	0.269904	-0.0129477	0.178967	0.0092292	0.0814262	0.00592973	0.0918629	-0.00827208	0.0343225	0.007061	0.24046
WT1	cg26916621	-0.00164675	0.528549	-0.00580899	0.67187	-0.0127058	0.0271287	-0.00552692	0.179603	0.00162163	0.610159	0.000267713	0.920357	-0.00392602	0.411526
WT1	cg26955383	0.00119325	0.546987	0.000717661	0.949798	0.00253261	0.629047	0.00150687	0.644398	0.00437619	0.0761747	0.00272826	0.312561	-0.00241764	0.507074
WT1	cg26955963	0.00342823	0.158501	0.0307285	0.0998564	-0.00158152	0.816552	0.00756821	0.0480019	0.00160321	0.606503	-0.00345082	0.30728	0.0106368	0.0165643
WT1	cg26959945	-0.00401644	0.0792965	-0.0193918	0.0247201	-0.00726152	0.258431	-0.00530951	0.126773	-6.68e-05	0.982007	0.00271334	0.316831	-0.00590028	0.159704
WT1	cg26999340	0.00570587	0.0164457	0.00312617	0.729303	-0.0161335	0.026307	0.00286189	0.441364	0.00611096	0.0321415	-0.00708895	0.012306	0.000859507	0.84616
WT1	cg27024363	0.00360585	0.0613918	0.00331996	0.707887	0.00129805	0.821912	0.0031366	0.268877	0.00549848	0.0307467	0.00199199	0.395498	-0.00397866	0.255228
WT1	cg27032101	0.00104196	0.631589	-0.0175929	0.0218934	0.0076492	0.327498	-0.00290379	0.421299	0.00149152	0.584616	0.00449479	0.112888	-0.00480026	0.234555
WT1	cg27045295	0.000676353	0.848401	0.0222805	0.213828	-0.00651353	0.547522	0.00382399	0.511177	0.00332031	0.469538	-0.00150864	0.743353	0.00142144	0.829717
WT1	cg27049094	0.00596472	0.107206	0.029061	0.299486	0.00466741	0.70864	0.00843362	0.188943	0.00852345	0.0536889	-0.00150371	0.786733	-0.00664118	0.328642
WT1	cg27058077	0.0113776	0.000243436	0.00797068	0.357873	-0.0128266	0.136595	0.00795235	0.100641	0.0112738	0.00165422	-0.00650783	0.0619688	0.00113749	0.842063
WT1	cg27094376	0.00630368	0.00980851	0.0118946	0.301221	-0.004548	0.505166	0.00717015	0.0688929	0.00440213	0.123989	-0.00251716	0.372578	0.00273634	0.546417
WT1	cg27106909	0.00674692	0.000606495	0.0051641	0.55761	0.0151671	0.0272883	0.00729847	0.023296	0.00859968	0.000574117	0.00552872	0.0367461	-0.00295678	0.406739
WT1	cg27212386	0.00674318	0.0132139	0.0179377	0.0150896	-0.00990528	0.255568	0.00591833	0.159246	0.00518635	0.105453	-0.00656157	0.0449575	0.00393871	0.43114
WT1	cg27269112	0.0061175	0.00994053	0.0096205	0.367061	-0.00842531	0.207131	0.00566665	0.111895	0.00525151	0.0699606	-0.00702576	0.00838893	0.00424046	0.337661
WT1	cg27277339	0.00973351	7.85e-05	0.00481953	0.654259	0.00185117	0.71537	0.00489972	0.157001	0.0153267	1.24e-05	-0.000519465	0.833655	-0.00753993	0.0971249
WT1	cg27295113	-0.00224215	0.268161	0.00212617	0.857091	0.00195293	0.74738	-0.000817419	0.784054	-0.00251751	0.362323	0.00249927	0.292923	0.00080968	0.828681
WT1	cg27320774	0.00616658	0.00579615	0.0123805	0.0828719	-0.0113928	0.0852342	0.00433731	0.19042	0.0061822	0.0280532	-0.00603157	0.0136373	0.0026043	0.532145
WT1	cg27327093	0.00681295	0.00262758	0.00227552	0.805727	-0.00962645	0.15876	0.00617458	0.0903454	0.00589695	0.0239653	-0.006315	0.0233341	0.00341635	0.418387
WT1	cg27335571	0.000553085	0.607043	0.00423208	0.364237	-0.00146629	0.714609	0.00159907	0.372002	0.000860355	0.502613	-0.00112999	0.441244	0.001593	0.414694
WT1	cg27397830	-0.00181672	0.39941	-0.00799405	0.444552	0.0136099	0.00943483	0.000256921	0.936538	-0.00125492	0.632326	0.00936696	0.000154965	0.000764321	0.841882
WT1	cg27470213	-0.0025198	0.339922	-0.016171	0.361416	-0.00778682	0.34896	0.00140139	0.751424	-0.0014709	0.60756	0.00234268	0.521084	0.00314951	0.498067
WT1	cg27486585	-0.00178987	0.541196	-0.0245315	0.115897	0.00210476	0.826815	-0.00632967	0.194724	0.00352855	0.344947	0.00397521	0.272525	-0.0136156	0.0131225
WT1	cg27511678	-0.00347476	0.155525	0.00850977	0.569337	-0.00935615	0.233157	-0.00465061	0.212272	0.00234504	0.445436	0.000332615	0.91583	-0.00793603	0.076135
WT1	cg27529346	-0.00878047	0.00744835	-0.00422297	0.867656	0.00497623	0.653577	-0.00647635	0.256246	-0.00899957	0.0218554	0.00402769	0.411654	-0.000847017	0.888295
WT1	cg27537252	-0.00354352	0.605639	-0.0364789	0.360257	0.00670283	0.742358	-0.0212155	0.0873328	1.23e-05	0.998256	0.0163022	0.068527	-0.0216103	0.0619379
WT1	cg27540367	0.00391247	0.0126014	0.00667892	0.359801	0.00386426	0.442377	0.00476744	0.0709446	0.00418575	0.0190766	-0.00148211	0.458178	0.00383884	0.17781
WT1	cg27552857	0.00610804	0.0073176	0.0360621	0.00603745	-0.0137774	0.0475676	0.00895766	0.0140814	0.00299133	0.214729	-0.0100942	0.000695287	0.00699637	0.0964505
WT1	cg27580567	0.00293277	0.381769	0.0215159	0.313301	-0.0211121	0.0215818	0.00137415	0.798478	0.00624024	0.128193	-0.00316236	0.447632	0.00525972	0.403469
WT1	cg27612129	0.000470666	0.823816	0.00352506	0.71012	-0.0117391	0.0297816	0.000285267	0.930415	0.00307134	0.268204	-0.00286307	0.174136	0.000204644	0.95682
WT1	cg27662789	0.00531299	0.204779	0.0436959	0.209606	-0.00754119	0.645915	0.0132119	0.0919923	0.00363263	0.426512	-0.0106701	0.135238	0.0128704	0.0963717
YY1	cg00078782	0.00973917	1.27e-05	-0.0112279	0.336336	0.00319915	0.645027	0.00983929	0.00620257	0.00674228	0.0104133	0.00207869	0.513641	0.00927253	0.0144286
YY1	cg00218406	-0.0109118	0.0107503	-0.026662	0.294533	-0.00824762	0.351115	-0.0169241	0.00994568	-0.00495279	0.323261	0.00660599	0.194954	0.000995371	0.88389
YY1	cg00243880	0.0116683	6.93e-07	-0.00852299	0.503158	0.00458551	0.503577	0.0108248	0.00363493	0.0100134	0.000265821	-0.00152643	0.645981	0.00992603	0.0117425
YY1	cg00257455	0.000613858	0.421041	-0.00230888	0.53706	-0.00239552	0.306961	0.00128609	0.305063	0.000116676	0.900169	5.88e-05	0.956427	0.000593113	0.645982
YY1	cg00272009	-0.00576362	0.085577	0.0125195	0.479891	0.00950031	0.383089	-0.00413263	0.497748	-0.00949227	0.00347798	0.00584047	0.273274	0.00728274	0.179516
YY1	cg00287009	-0.0066396	0.000785527	0.000787917	0.92755	0.0012376	0.852017	-0.0075485	0.0348962	-0.00625674	0.00676794	-0.000505135	0.875545	-0.0015894	0.636746
YY1	cg00290355	0.00644241	0.000423801	0.00393597	0.769819	0.00419127	0.350872	0.0103989	0.000456101	0.00276621	0.255113	-0.00162976	0.507587	0.00549141	0.0794118
YY1	cg00290637	0.0094912	3.38e-06	-0.00772119	0.441736	0.00589113	0.321027	0.0104664	0.000955886	0.00649378	0.00608103	-0.000141931	0.959266	0.0104586	0.00230292
YY1	cg00320269	0.0108499	5.72e-06	0.00300902	0.754332	0.00921048	0.220349	0.01158	0.00330944	0.00743684	0.00656856	0.00172197	0.617382	0.0102426	0.0111112
YY1	cg00340855	-0.00654945	0.0289376	-0.0192147	0.309972	-0.000962196	0.916837	-0.00759704	0.153711	-0.00765117	0.0315502	0.00732463	0.0910148	0.00554672	0.278251
YY1	cg00347584	0.00369786	0.0222175	0.00864121	0.434059	0.00256731	0.551177	0.00656989	0.0122491	0.00334639	0.115222	-0.000391532	0.864976	-0.00167303	0.548151
YY1	cg00358010	0.00499589	0.00469332	-0.0140234	0.098976	0.00539504	0.296313	0.00598035	0.0330656	0.00287396	0.195864	0.00294678	0.240935	0.00826251	0.00636228
YY1	cg00432233	-0.00285147	0.125456	-0.00133997	0.644404	0.000262601	0.874227	-0.00177737	0.594419	-0.00425396	0.0296833	-0.000111007	0.892433	-0.00176491	0.579887
YY1	cg00458211	-0.000127249	0.938617	0.00444732	0.678321	0.00871661	0.209086	-0.00102782	0.750971	-0.000275773	0.844387	0.00143494	0.681695	0.00352209	0.204986
YY1	cg00480970	0.00239494	0.241917	0.0186115	0.172661	0.00841529	0.0717172	0.00748932	0.0254782	-0.00132267	0.578767	-0.000653708	0.81127	0.00582919	0.0758788
YY1	cg00481272	-0.00055713	0.675641	-0.00019879	0.977498	-0.00352136	0.252059	-0.00162538	0.412539	0.000973479	0.552696	-0.000110115	0.944722	-0.00467583	0.0387223
YY1	cg00504445	0.00762283	0.00106035	-0.00533583	0.752498	0.00411915	0.55055	0.00991141	0.0139378	0.00545557	0.0480709	0.000266909	0.945054	0.00119128	0.765989
YY1	cg00508575	0.00372404	0.0267744	0.00530561	0.662224	-0.00458467	0.412363	0.00177482	0.51755	0.00506665	0.0259766	-0.00517604	0.0692019	-0.00286721	0.321793
YY1	cg00533183	-0.00558423	0.0221447	0.00234674	0.919071	-0.00731567	0.242453	-0.00743848	0.0715023	-0.00247085	0.426763	-0.00240701	0.50428	-0.00579908	0.166173
YY1	cg00539491	0.00467425	0.00994808	-0.00197956	0.869216	0.00151895	0.71225	0.00636394	0.0245665	0.0026127	0.299556	-9.77e-05	0.966508	0.00185384	0.554742
YY1	cg00569896	-0.00382022	0.103641	0.00560734	0.720007	-0.00656123	0.318169	-0.00328192	0.392639	-0.00333472	0.249865	-0.00394117	0.243403	-0.00740357	0.0627222
YY1	cg00570504	0.00485528	0.0351765	0.0122361	0.352334	0.00654752	0.37986	0.00556446	0.107416	0.0017971	0.552027	-0.000769231	0.82683	0.00672108	0.0800569
YY1	cg00598235	-0.00238355	0.204505	-0.00387397	0.792867	-0.000644488	0.916318	-0.00311901	0.358238	-0.00185095	0.323689	0.00185752	0.555013	0.000227435	0.940633
YY1	cg00622957	0.01299	1.58e-07	-2.76e-06	0.999771	0.00470557	0.472265	0.0134262	0.000259615	0.00911084	0.0017963	-0.00170223	0.577368	0.013676	0.000894692
YY1	cg00633969	5.09e-05	0.91756	-0.000908834	0.808252	0.000872771	0.641232	-0.000940816	0.307185	0.000550695	0.294591	0.000248461	0.794984	0.000371045	0.661248
YY1	cg00647820	0.00253079	0.445218	0.0213751	0.288136	-0.00076656	0.950088	0.00820416	0.164504	-0.00108112	0.770041	-0.00649672	0.224823	0.00781031	0.159314
YY1	cg00674311	0.0101997	2.9e-06	-0.0018543	0.856687	0.00547402	0.428059	0.0106099	0.00196014	0.00679023	0.00818579	0.000959997	0.756351	0.00991367	0.0072739
YY1	cg00676801	-0.00819629	0.000515625	-0.0210115	0.230163	-0.00751728	0.345945	-0.0140538	0.00115664	-0.00305826	0.235795	0.00130658	0.740625	-0.00893635	0.0238174
YY1	cg00679477	0.00444464	0.118647	-0.00351984	0.859868	0.00380578	0.688509	0.00669803	0.158044	0.00316661	0.354363	3.05e-05	0.994757	-0.00228604	0.63747
YY1	cg00736299	0.0122071	0.000207275	-0.0200474	0.174944	0.00841204	0.363644	0.0101012	0.0469058	0.00972016	0.0192052	-0.000127945	0.97786	0.012742	0.023263
YY1	cg00790756	0.0120523	0.000133944	-0.0121372	0.621362	0.0091534	0.300549	0.0118572	0.0362044	0.00959499	0.00150658	-0.00566276	0.292345	0.0161953	0.00216971
YY1	cg00791181	0.0102532	0.000115273	-0.0113407	0.516634	0.00926332	0.219928	0.0161881	9.24e-05	0.00476533	0.178816	0.00225556	0.533537	0.0074443	0.103751
YY1	cg00855901	0.00432668	0.0356329	-0.00789978	0.12856	-0.000242074	0.947507	-0.000607427	0.833215	0.00652145	0.00891788	0.000930937	0.610496	-0.00107818	0.741234
YY1	cg00869668	0.0138746	2.17e-06	-0.000300004	0.980458	-0.000338424	0.963268	0.0113354	0.00842675	0.0131718	0.000236224	-0.000908023	0.805197	0.0115846	0.0170455
YY1	cg00893008	0.0118986	5.74e-06	-0.006266	0.554519	0.00835468	0.297932	0.0124548	0.00367013	0.00766784	0.0113303	-0.00038666	0.916331	0.0145812	0.000911553
YY1	cg00959259	-0.00451022	0.526274	-0.00931401	0.836422	-2.46e-05	0.998554	-0.0188082	0.116814	-0.000179512	0.963184	0.00320555	0.717434	0.00629227	0.539718
YY1	cg00960240	-0.00648566	8.78e-05	0.00591149	0.359456	-0.00527789	0.335511	-0.00705428	0.00797652	-0.00407621	0.0451827	-0.00277771	0.246526	-0.00408309	0.14619
YY1	cg00974864	0.00881836	1.22e-05	-0.00333423	0.731109	0.00983754	0.132923	0.0104259	0.000895105	0.00441658	0.0685702	0.00117877	0.6834	0.0134458	7.6e-05
YY1	cg00992745	0.0154981	1.05e-07	-0.000413997	0.973108	0.00927265	0.280545	0.0186797	7.53e-05	0.0100593	0.00301838	-0.00291402	0.475279	0.015594	0.00142027
YY1	cg01028142	-0.00485406	0.336872	0.0237063	0.445034	-0.00610212	0.764	-0.015608	0.122736	2.79e-05	0.985012	-0.00564905	0.566936	0.00211136	0.792713
YY1	cg01059398	-0.00228826	0.38887	-0.00061878	0.972522	0.00280287	0.727959	-0.00426432	0.346843	-0.00212191	0.532044	0.00238712	0.554044	6.96e-05	0.987704
YY1	cg01079652	-0.00544835	0.263472	-0.0183254	0.602768	0.00242722	0.918437	-0.0149072	0.153621	0.000175202	0.917952	0.0071642	0.51077	0.00301819	0.708958
YY1	cg01082299	-0.010296	0.00273002	-0.0192694	0.566761	-0.00912975	0.336173	-0.0143909	0.0229767	-0.00675529	0.042499	0.00982989	0.0873085	0.000155978	0.977943
YY1	cg01095328	-0.00422552	0.0618394	-0.000406706	0.98399	-0.000442944	0.947631	-0.00633358	0.0961929	-0.00306012	0.285202	0.00112066	0.759172	-0.000359602	0.926583
YY1	cg01108653	0.00727428	1.14e-05	-0.0108079	0.350424	0.00793141	0.141065	0.00748496	0.00662539	0.00480175	0.0137538	0.00308309	0.243227	0.00782555	0.00508377
YY1	cg01138448	-0.00649053	0.00910736	0.000501282	0.969678	-0.000861545	0.923173	-0.00932335	0.0327774	-0.0042517	0.178017	0.0039706	0.340304	-0.00633955	0.137851
YY1	cg01190666	0.0032521	0.250924	-0.0183963	0.32527	0.00240401	0.779194	-0.000963059	0.845719	0.00303839	0.113988	0.00285924	0.530612	0.00616194	0.149958
YY1	cg01218053	0.00011269	0.874969	-0.00589062	0.114031	-4.97e-05	0.977863	0.000821751	0.442133	-0.000684327	0.47308	0.000688375	0.485286	0.00220764	0.0590967
YY1	cg01237738	0.00204763	0.134847	-0.00013255	0.972164	0.00290066	0.305253	0.00172544	0.420057	0.00195761	0.282027	0.000455119	0.754805	0.000303016	0.897164
YY1	cg01250398	0.0132047	8.14e-05	0.0191304	0.264668	0.00519956	0.630443	0.0168003	0.00195171	0.00839417	0.0367146	-0.00416521	0.386566	0.0138627	0.0150187
YY1	cg01262564	-0.000556956	0.715785	-0.0153474	0.0901963	0.00430847	0.346386	0.00149264	0.553574	-0.00179286	0.326162	0.000664963	0.790764	-0.00196293	0.445629
YY1	cg01264131	-0.000782357	0.762526	0.000762229	0.949212	0.00543539	0.592074	-0.00423516	0.41674	0.00138734	0.550647	-0.0007051	0.891265	0.000119644	0.978507
YY1	cg01280180	0.00643553	0.000158767	0.00159854	0.902202	0.00893964	0.0972981	0.00755452	0.00798825	0.00775279	0.000270445	0.0025767	0.335957	-0.00295568	0.30702
YY1	cg01309328	-0.00644905	0.0264198	0.0138842	0.596834	-0.00842191	0.26364	-0.00989073	0.045085	-0.00375909	0.252047	-0.0030212	0.470321	0.00154042	0.746751
YY1	cg01329005	-0.000994604	0.231029	0.00213571	0.633502	-0.000808422	0.480586	-0.00170977	0.0647364	-0.000623156	0.631981	-8.49e-05	0.90743	0.00013446	0.923728
YY1	cg01355282	0.00186196	0.412175	-0.00528089	0.333859	0.000872824	0.820903	-0.000485531	0.86819	0.00187943	0.561939	0.000349204	0.855353	-0.0012082	0.747414
YY1	cg01372572	-0.000110125	0.941699	-0.0121324	0.0267243	0.000930149	0.826595	0.00263451	0.273354	-0.0024652	0.182773	0.00212391	0.336516	0.00120567	0.626357
YY1	cg01404893	0.00964037	7.96e-07	-0.00500507	0.588689	0.00589179	0.290397	0.0108676	0.000507893	0.00707159	0.00243454	-0.00131896	0.621308	0.0100115	0.00218061
YY1	cg01458054	5.23e-05	0.979969	0.00526957	0.597994	0.0025919	0.706862	-0.00177017	0.601061	0.002084	0.42034	0.000486881	0.874745	-0.0043182	0.21429
YY1	cg01463146	0.00887123	4.13e-05	0.0135423	0.364428	0.00714133	0.229875	0.0121513	0.0010966	0.00433751	0.0576825	-0.00567801	0.0780722	0.0135288	0.000212033
YY1	cg01517384	-0.0020923	0.57408	-0.028089	0.423344	0.00413002	0.671552	-0.0109244	0.0811327	0.00306855	0.532244	0.0136856	0.0172432	-0.00777547	0.22094
YY1	cg01526089	0.00846477	5.55e-06	-0.00534098	0.504474	0.00629414	0.182695	0.00945259	0.00147156	0.0054248	0.0100699	-0.0011713	0.649804	0.0120826	0.000105351
YY1	cg01543150	0.00248949	0.129863	-0.0144315	0.0715998	0.0025243	0.522569	0.00552931	0.0428577	0.000523565	0.809381	0.00414833	0.0690231	0.00713506	0.0118762
YY1	cg01543184	0.013456	2.13e-07	-0.00473987	0.655116	0.00923437	0.219284	0.013762	0.000908119	0.0100158	0.000321238	-0.000503155	0.889453	0.0136351	0.00135941
YY1	cg01553433	0.000648615	0.762885	0.0015883	0.898264	-0.00214752	0.628452	-0.00368091	0.298295	0.00169942	0.401974	0.00117978	0.662161	0.00233758	0.484917
YY1	cg01711077	-0.00163359	0.317405	0.00307299	0.783657	0.00338355	0.504754	0.00154956	0.561017	-0.00448355	0.0196278	0.001134	0.671327	0.00172005	0.528287
YY1	cg01721555	-0.00183129	0.0988196	-0.00822147	0.370475	-0.000983542	0.815987	-0.00557232	0.00830549	0.000953991	0.397899	0.00104992	0.611478	-0.00274378	0.149629
YY1	cg01863731	0.00551602	0.000928194	0.00827664	0.431763	0.00293218	0.589698	0.00499239	0.0643208	0.00629294	0.0044784	-0.00156801	0.534074	-0.00293268	0.305117
YY1	cg01880551	0.0119869	1.1e-07	-0.0011738	0.831667	0.00845397	0.240778	0.0135088	0.000256111	0.00922354	0.000238953	-0.000160786	0.958415	0.00964048	0.0114671
YY1	cg01886988	-0.00599508	0.00580584	-0.00634869	0.665644	-0.00508914	0.482367	-0.0107825	0.00876579	-0.00314491	0.13708	0.000944352	0.789527	-0.00124914	0.734201
YY1	cg01900480	0.00783458	5.78e-07	0.000881576	0.948792	0.00463758	0.333103	0.0102607	0.000124534	0.00601656	0.00218206	0.000478426	0.849918	0.00301087	0.254559
YY1	cg01907945	0.00682967	0.00529257	0.0245192	0.23541	0.00107853	0.866851	0.0142586	0.000279311	-0.00118155	0.721965	-0.0054404	0.152956	0.0133244	0.00142439
YY1	cg01922918	0.0100336	7.62e-07	-0.00709154	0.355027	0.00551947	0.345601	0.0105303	0.000699978	0.00695501	0.00481774	-0.000147384	0.955087	0.0102377	0.00267277
YY1	cg01948202	0.00174474	0.629251	0.0109336	0.523092	-0.00637912	0.282645	-0.00702954	0.153173	0.00455013	0.309623	-0.000347822	0.919639	0.00268833	0.632829
YY1	cg01964337	0.009005	0.000200686	0.0206492	0.335561	0.00542313	0.349787	0.0109226	0.00289139	0.00922345	0.00375027	-0.000661803	0.848388	-0.00427689	0.293429
YY1	cg01967861	-0.00487308	0.000797095	-2.19e-05	0.998147	-0.0043818	0.297867	-0.00567934	0.0170145	-0.00366694	0.0213865	0.00151703	0.458585	-0.00382416	0.109063
YY1	cg01971407	-0.00260845	0.404558	-0.0182424	0.315534	-0.00380355	0.664528	-0.00795121	0.16146	0.000239263	0.937826	0.00264259	0.563986	0.0023365	0.648729
YY1	cg02003183	-0.00289516	0.210504	0.0243072	0.269763	-0.0145635	0.0394867	-0.00478997	0.253043	0.00117278	0.664937	-0.00620474	0.115399	-0.00818121	0.0378783
YY1	cg02039987	0.000181726	0.949582	-0.0033904	0.863137	-0.00738254	0.326585	-0.00464899	0.312456	0.00422101	0.268824	0.000199454	0.962842	-0.00752915	0.122169
YY1	cg02042026	0.00357222	0.0641197	0.0149576	0.244534	0.00614401	0.221982	0.00839026	0.00635207	0.000927968	0.715802	-0.00167965	0.538222	0.000647665	0.844601
YY1	cg02057211	0.00873173	0.00556183	0.00403181	0.849463	-0.0011187	0.888793	0.012277	0.0116618	0.00435479	0.289523	-0.00824702	0.0599062	0.00455618	0.398606
YY1	cg02112168	0.00962366	0.000349188	-0.0164734	0.378266	4.08e-06	0.999543	0.013204	0.0041245	0.0056047	0.0669186	-0.0028805	0.427987	0.0063622	0.168489
YY1	cg02138684	-0.000586036	0.684652	-0.0082676	0.24224	0.00162314	0.673492	-0.00183213	0.458379	0.000584146	0.755158	0.00187886	0.304192	-0.000481036	0.846854
YY1	cg02142005	0.00493997	0.000308402	-0.000895336	0.938846	0.000478816	0.876734	0.00448047	0.0291112	0.00553742	0.00466153	-0.000645732	0.730573	-0.00174331	0.456038
YY1	cg02187259	0.0148665	2.3e-07	0.0169897	0.342865	0.010688	0.209516	0.016391	0.00111222	0.0130589	0.000228873	0.00172346	0.686645	0.00510394	0.297744
YY1	cg02215171	0.00316751	0.187442	-0.00302686	0.796486	-0.00322392	0.638697	-0.00096474	0.809694	0.00349186	0.158619	-0.0010365	0.761081	0.00557237	0.157096
YY1	cg02226192	0.0078209	4.76e-05	-0.00648654	0.445819	0.00489794	0.346295	0.00776862	0.00781636	0.006803	0.00313484	0.000504632	0.839713	0.00582737	0.0747354
YY1	cg02247863	0.00246411	0.160727	0.00467826	0.782037	0.00458265	0.430658	0.00186067	0.552158	0.00256302	0.152448	-0.000841647	0.792848	0.00389873	0.174642
YY1	cg02264895	0.000891336	0.533833	-0.00519646	0.540431	-0.005711	0.152757	-0.00135888	0.564623	0.00130385	0.477946	-0.00065049	0.757062	-0.000651602	0.790192
YY1	cg02314339	0.00603177	0.0110813	0.000169032	0.990774	0.00556828	0.552884	0.00727829	0.0637294	0.00341366	0.200562	0.00187311	0.649281	0.00887544	0.0253163
YY1	cg02378194	0.00485059	0.084799	0.0121079	0.554295	-0.00635268	0.438591	0.00905927	0.0535965	0.00269615	0.454626	-0.00691721	0.0865188	-8.29e-06	0.998651
YY1	cg02402539	0.000751946	0.584825	0.00663024	0.372524	0.000230346	0.941699	0.00140543	0.54353	0.000381311	0.824665	-0.00177422	0.314239	0.000161142	0.944578
YY1	cg02408464	-0.0045137	0.138785	-0.0415238	0.152606	-0.016782	0.0471678	-0.00748607	0.159511	0.000879336	0.804302	-0.00300222	0.520755	-0.0115247	0.0237868
YY1	cg02423716	-0.00260984	0.381177	0.00439502	0.815	-0.00520067	0.434215	-0.0107758	0.0247836	0.00214498	0.571878	0.00346782	0.358602	-0.00225406	0.660795
YY1	cg02446225	0.00341064	0.00779066	-0.00822334	0.34813	-0.0010379	0.798082	0.00296704	0.175871	0.00366395	0.0209256	0.00231321	0.251341	-0.00115743	0.59688
YY1	cg02584257	0.0116044	5.21e-08	0.0014204	0.897305	0.0109243	0.0805595	0.01252	0.000169323	0.00830171	0.00120843	7.33e-05	0.98044	0.0122687	0.000586415
YY1	cg02596819	-0.00175735	0.318452	0.0151212	0.196329	-0.00529571	0.343962	0.00021213	0.943226	-0.000829476	0.670038	-0.00363039	0.210709	-0.00445739	0.139661
YY1	cg02608002	-0.000950671	0.54358	-0.00317617	0.737099	0.000376303	0.909613	-0.00425777	0.0863265	-1.87e-06	0.999166	0.000592826	0.751659	0.0018942	0.453264
YY1	cg02622254	0.0106304	3.82e-07	-0.00682654	0.631324	0.00416607	0.484637	0.0136497	9.77e-05	0.00653993	0.00850976	0.00154875	0.601753	0.0131411	0.000191723
YY1	cg02724490	0.00341255	0.0299896	0.00580758	0.522763	0.00288415	0.515748	0.00788617	0.00253381	0.000767532	0.701435	0.000250682	0.914383	0.00438106	0.0981262
YY1	cg02765596	0.012245	2.42e-07	-0.0130029	0.184577	0.0104712	0.129994	0.0129654	0.000895744	0.00966124	0.000405814	0.00128381	0.688029	0.00915124	0.0221524
YY1	cg02766909	0.0104326	5.52e-07	-0.000810536	0.922496	0.00450855	0.43804	0.01217	0.000185954	0.00786265	0.00107351	0.000680764	0.796631	0.00888046	0.0119127
YY1	cg02773549	-0.00216179	0.173266	0.00404562	0.601742	0.00227503	0.629727	-0.00127784	0.583699	-0.00148955	0.485072	-0.000107609	0.961927	-0.00448598	0.0967555
YY1	cg02781708	0.000424345	0.803981	0.00210545	0.843298	-0.000764405	0.882653	0.00171087	0.532985	-0.000874499	0.692994	0.0025971	0.302906	0.00402502	0.162655
YY1	cg02835406	0.00741717	0.00185559	0.0430306	0.0200173	3.94e-05	0.995325	0.0118967	0.00493314	0.00294422	0.306392	-0.00559995	0.117391	0.00746669	0.0664903
YY1	cg02869235	0.0055667	0.0498858	0.0106391	0.66699	-0.00925236	0.255565	0.00930795	0.0631921	0.00360334	0.259275	-0.00737841	0.133061	0.0012519	0.794614
YY1	cg02927682	0.0156077	2.68e-06	-0.0080696	0.513707	0.00338548	0.699155	0.0164505	0.00151077	0.0111072	0.00346309	-0.00306424	0.466593	0.0166019	0.00285985
YY1	cg02938032	0.00348195	0.117126	0.0184955	0.496777	-0.0102694	0.0418409	0.00306259	0.423316	0.00505057	0.0593624	-0.00672993	0.0497674	-0.00526739	0.167206
YY1	cg02965712	0.00353754	0.0308479	-0.00856023	0.483916	0.0102885	0.0245065	0.00581991	0.0350285	0.00252731	0.23974	0.00193014	0.449324	0.0028508	0.309429
YY1	cg02988397	-0.0101573	5.37e-05	-0.000303625	0.982662	-0.00495468	0.534718	-0.0126419	0.00301418	-0.00597657	0.061701	0.00192393	0.61659	-0.00658024	0.123237
YY1	cg03026982	0.001348	0.567917	0.000821713	0.936357	-0.00607192	0.473018	0.00140408	0.746796	0.00145702	0.551396	0.00443752	0.244793	0.00418809	0.293346
YY1	cg03035167	-0.00296577	0.157802	-0.00217249	0.85371	-0.00126056	0.846326	0.00122774	0.731086	-0.0056211	0.019958	-0.000704128	0.825683	0.000598577	0.864435
YY1	cg03038262	-0.0117118	0.00787284	-0.0219796	0.533152	-0.00753262	0.560901	-0.0225906	0.00625527	-0.00709878	0.0132755	0.00373733	0.605495	0.00371679	0.594311
YY1	cg03063413	0.00492951	0.0175783	-0.0181332	0.119671	-0.0057795	0.368386	0.00508038	0.135522	0.00564995	0.0352986	0.000391217	0.889958	-0.000352835	0.92088
YY1	cg03095503	0.0102792	0.000144207	-0.00375623	0.776503	0.0107765	0.155461	0.00952491	0.015475	0.00780162	0.0263132	0.00213226	0.528057	0.0053357	0.233263
YY1	cg03110996	-0.00282983	0.200103	-0.0219352	0.196876	-0.00372708	0.620364	-0.00754071	0.0453596	0.000503816	0.856075	0.00311114	0.398875	-0.00285546	0.449367
YY1	cg03131556	0.00591669	0.000986397	-0.00194339	0.894288	0.000969993	0.858207	0.00686937	0.0293883	0.00277249	0.122687	-0.00473374	0.10658	0.0101537	0.00082671
YY1	cg03135704	-0.000319859	0.68368	-0.00115616	0.817009	-4.44e-06	0.997903	-0.0012207	0.320564	7.44e-05	0.940529	0.000553067	0.568792	0.00149545	0.264994
YY1	cg03149958	5.02e-05	0.980476	0.015159	0.19128	-0.00250347	0.734553	0.0036077	0.35626	-0.00247292	0.266157	0.00148234	0.682282	0.00450277	0.200452
YY1	cg03183354	0.0057944	0.00341361	0.00969603	0.406599	-0.000472128	0.914923	0.0101267	0.00560779	0.00305799	0.160221	-0.00318921	0.162706	0.00542475	0.112552
YY1	cg03209720	0.00976117	1.39e-06	-0.00377331	0.575995	0.00624015	0.316367	0.0114315	0.000592232	0.00709815	0.00200657	0.000678216	0.808067	0.00965031	0.00457171
YY1	cg03227037	0.00219076	0.267367	0.00403103	0.681834	0.00929353	0.0989422	0.00690294	0.0235983	-0.00103569	0.67301	0.000245924	0.929325	0.00455697	0.160032
YY1	cg03237401	0.00554497	0.0248989	0.0244435	0.21527	-0.00368968	0.608005	0.00720474	0.100903	0.00511575	0.0987196	-0.00680607	0.105447	0.00106556	0.80332
YY1	cg03258567	0.0122652	8.11e-05	-0.0137307	0.599961	0.0171155	0.0721623	0.0140776	0.00526182	0.00753793	0.0490511	0.00666129	0.186837	0.0158225	0.00248513
YY1	cg03260458	0.00082113	0.684181	7.49e-05	0.99525	-0.00271653	0.556152	0.000615667	0.86265	0.00130243	0.606939	-0.00513633	0.0771192	0.000312455	0.92894
YY1	cg03301498	0.00767595	0.000326617	-0.0153204	0.0705103	0.00224701	0.756157	0.00652712	0.0530673	0.00631787	0.0130804	0.00115899	0.71504	0.00883781	0.0154798
YY1	cg03306641	-0.0044181	0.0853329	-0.0112948	0.470977	0.00882111	0.373836	-0.00761733	0.105858	-0.00161697	0.561777	0.00399772	0.373175	6.19e-05	0.988839
YY1	cg03310874	0.00951987	0.000538786	0.016857	0.285595	-0.000705262	0.931665	0.00969239	0.0244879	0.00689723	0.0351383	-0.00364648	0.372306	0.0104198	0.0250836
YY1	cg03313180	0.00818261	6.13e-05	-0.0116564	0.311041	0.00583151	0.359657	0.00988307	0.00303254	0.00433919	0.0618612	0.000936351	0.753458	0.0104284	0.00257684
YY1	cg03315921	0.00883078	0.000322632	0.00522283	0.693126	0.0045415	0.536139	0.0092298	0.0239649	0.0104138	0.000879132	-0.00182057	0.616064	-0.00612265	0.142616
YY1	cg03318414	0.00474559	0.00163496	0.0071057	0.315655	0.00360702	0.39675	0.0073057	0.00196085	0.00345261	0.0892367	-0.00362269	0.0914419	-0.000555466	0.831132
YY1	cg03331238	0.0124604	1.04e-07	0.00316603	0.737625	0.00413429	0.557479	0.0132104	0.000401764	0.0104829	0.0001232	-0.00344662	0.264853	0.00859492	0.0297998
YY1	cg03361738	0.012938	4.45e-05	0.00549558	0.796785	0.000678585	0.946421	0.012871	0.0111433	0.00850899	0.0216975	-0.00556014	0.25836	0.0138056	0.00926408
YY1	cg03362418	0.00395869	0.022515	-0.00616958	0.48778	0.00385542	0.338827	0.00242026	0.360692	0.00316124	0.15424	0.0013764	0.483065	0.00497309	0.0807758
YY1	cg03386675	-0.00140715	0.541497	0.00434448	0.693889	-0.00140628	0.729132	-0.00369776	0.250209	-0.00146075	0.613706	-0.00170761	0.471924	0.00116355	0.747522
YY1	cg03402112	0.00401251	0.00787782	0.0114026	0.372492	-0.00369306	0.280849	0.00323834	0.151522	0.00486483	0.0256108	-0.00199909	0.325718	-0.00259107	0.315531
YY1	cg03425812	-0.0179897	0.00708416	-0.017378	0.688104	-0.0125849	0.454134	-0.024107	0.0488945	-0.0148008	0.0140331	0.0106366	0.262074	-0.000190272	0.985441
YY1	cg03434660	-0.000136611	0.863912	-0.0107251	0.0635629	0.000896012	0.753972	-0.000961151	0.469178	0.000608122	0.542455	0.00216975	0.103612	-0.000798345	0.551409
YY1	cg03515040	0.00666455	0.000891309	0.00938871	0.438288	-0.00154746	0.753599	0.00642747	0.0374265	0.00713446	0.00824681	-0.00508688	0.0475682	-0.00346128	0.316739
YY1	cg03526142	-0.00833884	0.0016399	-0.00168113	0.862644	-0.00230678	0.759434	-0.00477312	0.303024	-0.00858813	0.00869715	-0.000821923	0.809784	0.000542014	0.905884
YY1	cg03546163	0.0120327	0.00921666	-0.0364261	0.377801	0.00710007	0.599019	0.00583544	0.491318	0.0112763	0.0103923	0.00478938	0.534716	0.00239662	0.749507
YY1	cg03584763	-0.000338842	0.873029	0.00946226	0.502483	-0.00487255	0.457274	0.00301978	0.352486	-0.000603997	0.829807	-0.00181927	0.566379	-0.00405621	0.255443
YY1	cg03587597	0.00131604	0.134802	-0.00325983	0.436826	0.00819861	0.0708377	0.00224229	0.224376	0.000873438	0.197077	0.00111829	0.570874	0.00162516	0.2833
YY1	cg03607951	-0.00310195	0.626592	-0.000293929	0.99415	-0.00150069	0.91855	-0.0139922	0.184032	-0.00294504	0.459216	0.00159568	0.847954	0.0123256	0.180537
YY1	cg03610527	0.00984308	5.91e-06	-0.00052251	0.952658	0.00168332	0.806495	0.0122736	0.00042682	0.00584651	0.011656	-0.00102354	0.738025	0.0113233	0.00184059
YY1	cg03699074	-0.000744297	0.6466	-0.0125555	0.243253	0.00337449	0.366181	-0.00178043	0.522192	-0.00142524	0.495502	0.000626693	0.773281	0.00304376	0.276874
YY1	cg03702171	-0.0047882	0.0195994	-0.00278587	0.849151	-0.000602299	0.918069	-0.000663777	0.844599	-0.00636081	0.00697625	-0.000709789	0.816297	-0.00238154	0.49098
YY1	cg03732020	0.0059084	0.000758975	0.0183546	0.109642	0.00728591	0.259114	0.00997326	0.000761935	0.00393047	0.0630805	-0.00100987	0.734262	0.00185458	0.535514
YY1	cg03753191	-0.00295112	0.0860554	-0.00367405	0.784953	0.00124866	0.771033	-0.00589947	0.0611782	-0.00143994	0.33536	0.0027268	0.263081	0.000273761	0.923767
YY1	cg03755158	0.000252092	0.825688	-0.00231936	0.809891	0.00286863	0.381454	0.000698022	0.716472	0.000124651	0.929267	0.00103224	0.546568	0.00151194	0.429256
YY1	cg03763873	0.00330408	0.138719	3.27e-05	0.990782	-0.000632696	0.840606	-0.000202821	0.939043	0.00482693	0.132798	-0.000479368	0.756355	0.00178395	0.616318
YY1	cg03811829	-0.00223771	0.46575	-0.0189357	0.281352	-0.000816451	0.932651	-0.0123257	0.0242252	0.00402459	0.193472	0.00525775	0.258411	-0.010383	0.0364179
YY1	cg03815962	0.0128914	6.68e-07	0.00312065	0.767007	0.00862825	0.24918	0.0137365	0.00100129	0.0100525	0.000668967	-0.000474633	0.894575	0.0125412	0.00420178
YY1	cg03848588	-0.000727086	0.556147	-0.00328212	0.754012	0.00131647	0.833524	-0.00176901	0.48896	0.000540733	0.545665	0.000238854	0.932624	4.39e-05	0.983105
YY1	cg03857571	-0.000408916	0.423122	0.000700154	0.780428	-3.83e-05	0.96738	-0.00110809	0.138355	-0.000104651	0.880323	0.00049331	0.383051	-0.000294388	0.728121
YY1	cg03879629	6.39e-05	0.986531	-0.026784	0.319736	0.0109067	0.332903	-0.00126445	0.847266	-6.43e-05	0.988067	0.00400551	0.507108	0.00898701	0.159616
YY1	cg03883939	0.00536252	0.00420077	0.00141004	0.927273	-0.00225244	0.624391	0.00340654	0.254848	0.00756281	0.00267605	4.54e-05	0.986077	-0.00636751	0.0479052
YY1	cg03981685	0.00758052	4.08e-05	-0.00560036	0.588253	0.00885369	0.134771	0.011954	8.66e-05	0.00388552	0.103535	-0.00385698	0.185849	0.00431045	0.170167
YY1	cg03999165	0.00362025	0.0114621	-0.00409467	0.652936	0.00274118	0.462144	0.00744746	0.000565709	0.000632319	0.751555	-0.00124274	0.541719	0.00510497	0.0388536
YY1	cg04181189	0.00296451	0.0175902	0.0112099	0.173054	0.00239481	0.499127	0.00430661	0.0251084	0.00279286	0.0976206	0.000714402	0.694774	-0.00186559	0.384941
YY1	cg04195852	0.014635	1.24e-08	-0.0067366	0.551808	0.009291	0.248437	0.0148566	0.000318183	0.0122692	4.99e-05	0.000604617	0.865884	0.0120423	0.00512117
YY1	cg04200578	0.00397911	0.0122087	0.00467589	0.556886	-0.00225077	0.634938	0.00635545	0.0101735	0.00147239	0.484016	-0.00330452	0.159398	-0.000447826	0.87035
YY1	cg04222728	0.00404153	0.0980941	-0.0172672	0.443307	-0.00292497	0.748546	-0.000433104	0.921934	0.00466033	0.0910527	0.000305917	0.948537	0.00390855	0.350893
YY1	cg04253214	0.00793848	0.069667	0.0199558	0.61373	0.000311589	0.978947	0.00741342	0.309145	0.00313789	0.528859	-0.00263835	0.700037	0.0180998	0.0142471
YY1	cg04268125	-0.00931825	0.083019	0.0232985	0.690144	-0.00714228	0.658025	-0.0201356	0.0584185	-0.00542912	0.174779	-0.00513526	0.593611	0.000762001	0.930811
YY1	cg04287259	-0.0034982	0.0216543	-0.00229218	0.793252	-0.00479129	0.276189	-0.00564948	0.0269198	-0.000553953	0.764899	0.000410427	0.852985	-0.00557937	0.0304122
YY1	cg04315688	0.0090757	4.6e-07	0.00340852	0.67219	0.00500404	0.348711	0.0109176	0.000118494	0.00581442	0.00858857	-0.000913059	0.694649	0.00849056	0.0052106
YY1	cg04316051	7.99e-05	0.948071	-0.00541498	0.509663	0.00196603	0.560751	0.000444359	0.810034	0.000330465	0.830008	0.00223756	0.194442	-0.00077161	0.697045
YY1	cg04318494	0.00150687	0.304172	0.00279191	0.777371	0.00278638	0.494998	0.00291027	0.226275	0.00111726	0.530801	-0.000710125	0.721574	-0.00230441	0.350903
YY1	cg04326337	0.00348172	0.0361558	-0.0038116	0.686874	-0.0025654	0.534545	0.000696161	0.787626	0.00600933	0.0104513	-0.00178301	0.450178	-0.00407666	0.153615
YY1	cg04415310	-0.000387922	0.89091	0.00694996	0.740121	-0.000235697	0.976775	0.00384601	0.405155	-0.00301506	0.369101	-0.0043891	0.296305	-0.00129283	0.785203
YY1	cg04436907	-0.000400252	0.741672	-0.00389734	0.579467	-0.00233307	0.454047	-0.00281341	0.128763	-0.00014228	0.93271	0.00140789	0.357132	0.00100043	0.632426
YY1	cg04453669	0.0111745	1.96e-07	-0.00649498	0.453076	0.00757251	0.218141	0.0126044	0.000318838	0.00749299	0.00220588	-0.00115223	0.700282	0.0108658	0.00248377
YY1	cg04582010	-0.007654	0.0422876	-0.0343522	0.240465	-0.000568882	0.95811	-0.0126741	0.066653	-0.00284012	0.45174	0.00298561	0.610595	-0.00396713	0.527522
YY1	cg04590344	0.0120196	1.53e-05	0.00157479	0.88892	0.00392198	0.672449	0.0156376	0.000810212	0.00843694	0.00547409	-0.00183361	0.657481	0.0122138	0.00929145
YY1	cg04605308	0.00795618	5.63e-06	-0.00778117	0.273364	0.00499427	0.328667	0.00842154	0.00244378	0.00495177	0.0214515	-0.000781139	0.747553	0.00915364	0.00194844
YY1	cg04663080	0.00101066	0.613592	0.000238023	0.986599	-0.00805525	0.150158	0.00133711	0.671382	-2.68e-05	0.991913	-0.00289173	0.337938	0.00170477	0.616535
YY1	cg04683763	0.00734003	4.58e-05	-0.00581577	0.528617	0.00546381	0.295088	0.00826855	0.00555582	0.00515164	0.0171688	0.000382471	0.880372	0.00820529	0.00758277
YY1	cg04708790	0.000204321	0.835971	-0.00497253	0.449631	0.000516394	0.838103	0.000147125	0.918947	0.000608171	0.648171	-0.000191566	0.883738	-0.00105499	0.510476
YY1	cg04752731	0.001408	0.420365	-0.0198867	0.135479	0.00302592	0.57338	0.00231529	0.443605	0.000812235	0.698032	0.000113208	0.966767	-0.000885118	0.76485
YY1	cg04757806	0.0050976	0.00101334	0.00961419	0.38275	0.00417322	0.271912	0.00676807	0.00986207	0.00218647	0.157325	-0.00341838	0.159911	0.0104108	6.39e-05
YY1	cg04788999	-0.0012955	0.728688	-0.028773	0.287266	-0.00905703	0.386295	-0.00980439	0.111231	0.00160698	0.679059	0.00645963	0.250386	-0.00334744	0.566675
YY1	cg04799410	-0.0048384	0.170782	-0.00579216	0.800415	-0.000493126	0.963664	-0.00744335	0.196402	-0.00247432	0.595218	-0.000332595	0.951729	0.000825306	0.892529
YY1	cg04816140	0.00652504	0.00821798	0.0158513	0.164308	0.00415206	0.362965	0.00455468	0.163773	0.00774672	0.0254001	-0.00472839	0.0739222	0.00286584	0.492362
YY1	cg04831656	0.0072153	0.00213535	0.0206921	0.324069	0.00219815	0.763089	0.0100299	0.0106822	0.00399554	0.164188	-0.0016056	0.669781	0.00801328	0.0437527
YY1	cg04858164	0.0173732	6.52e-07	0.00850699	0.575288	0.0100808	0.315256	0.0200143	0.000317945	0.0119686	0.00114787	-0.00364416	0.425208	0.01455	0.013365
YY1	cg04880620	-0.00434489	0.041487	-0.012956	0.471266	0.00262548	0.66761	-0.00671835	0.0847037	-0.00478338	0.00650032	0.00530035	0.0987668	0.00345705	0.310921
YY1	cg04926108	0.0124061	9.95e-07	-0.0196444	0.0155657	0.00882114	0.259233	0.0133916	0.000786958	0.00824591	0.00613403	0.00236837	0.500337	0.0115643	0.00687724
YY1	cg04927537	-0.00557442	0.181033	-0.023824	0.465046	-0.0128771	0.275763	-0.0128316	0.0892079	-0.00166968	0.690732	0.00256551	0.68573	0.000660325	0.922814
YY1	cg04986899	0.00110102	0.4061	-0.00770105	0.487313	-0.000717954	0.842254	0.00112578	0.617893	0.000945148	0.527654	-0.00113496	0.559859	-0.00222029	0.321997
YY1	cg04987734	-0.000680277	0.768131	0.0121798	0.344436	-0.0104543	0.0658403	-0.0012738	0.711172	0.00274892	0.35629	-0.00425737	0.165075	-0.00673465	0.0789069
YY1	cg05009902	-0.000336927	0.866545	0.00139082	0.909307	-0.00663179	0.260196	-0.00160793	0.631673	-0.000872726	0.728411	-0.0029692	0.304206	-5.01e-05	0.988312
YY1	cg05059480	0.00986194	3.59e-06	0.00445643	0.690272	0.000456217	0.921788	0.00999889	0.0026496	0.00760603	0.00282209	-0.00571875	0.0333668	0.0108303	0.00253825
YY1	cg05186879	0.00202654	0.282207	0.0114579	0.25408	0.0101862	0.0382463	0.00575303	0.069381	-0.00160001	0.496505	0.0026799	0.277561	0.00799864	0.0122645
YY1	cg05229803	0.00560861	0.000808053	0.000226237	0.980291	0.000871709	0.802112	0.005358	0.0489148	0.00387057	0.0531659	-0.00265246	0.193972	0.00769658	0.0066776
YY1	cg05257202	-0.00138579	0.526938	-0.0108347	0.407145	-0.00436988	0.424327	-0.00376069	0.250426	0.000714116	0.778858	0.000282309	0.924497	-0.0064084	0.0761434
YY1	cg05296619	0.0095733	2.46e-06	-0.00815307	0.480096	0.00598749	0.333959	0.0103257	0.00178137	0.00718918	0.00238606	-0.00179788	0.555445	0.00975429	0.00461169
YY1	cg05309505	-0.000112279	0.7166	0.00478576	0.0338072	0.000179423	0.864807	-0.00100141	0.0783618	0.000340339	0.223811	0.000126462	0.832751	-0.000540744	0.298279
YY1	cg05345476	0.00224469	0.147129	-0.00986724	0.502406	-0.00279132	0.602584	-0.000331777	0.908037	0.00206021	0.201329	-0.000633143	0.833105	0.00477048	0.0690499
YY1	cg05381960	0.00722234	0.000905102	-0.00286302	0.829292	-0.00222639	0.712277	0.0120836	0.000637985	0.0029583	0.29471	-0.00228806	0.423799	0.00822901	0.0254648
YY1	cg05432003	-0.00980205	9.89e-05	-0.0201106	0.106053	-0.000601503	0.941597	-0.0140151	0.00181416	-0.00713724	0.0133634	0.00340066	0.375195	-0.00048294	0.910259
YY1	cg05439368	-0.0028422	0.216932	-0.000883474	0.963852	-0.00418652	0.423784	-0.00659396	0.102653	0.000655384	0.810408	0.0038314	0.240323	-0.00544606	0.15927
YY1	cg05464506	-0.00991308	7.84e-07	0.00390656	0.641537	-0.00399227	0.451665	-0.00787318	0.0130198	-0.00876493	0.00032805	0.00155603	0.589894	-0.00703572	0.0362706
YY1	cg05475649	-0.0137483	0.00161873	-0.0211575	0.594744	-0.00753775	0.561003	-0.0185699	0.0299394	-0.00928651	0.00654359	0.0080693	0.289163	-0.00249477	0.72408
YY1	cg05520259	0.00446946	0.117748	-0.0108875	0.600445	-0.00139324	0.882346	0.00413278	0.367087	0.00301497	0.413799	-0.000522014	0.908731	0.0015827	0.746296
YY1	cg05523603	0.00164233	0.590782	0.00803014	0.726167	0.00209476	0.821659	-0.00557148	0.322617	0.00459766	0.053809	0.00355671	0.501489	0.00248815	0.608035
YY1	cg05543179	0.00319535	0.103895	-0.0041826	0.753715	-0.00221413	0.66326	0.00468125	0.159878	0.0021617	0.368905	0.00234369	0.400349	-0.00240569	0.474819
YY1	cg05543864	-0.000389227	0.803625	-0.00223113	0.85799	0.000368924	0.929625	-0.00160604	0.521778	-0.000200809	0.919386	0.000947429	0.682053	0.00162158	0.536528
YY1	cg05549304	0.00738428	0.00202449	4.35e-05	0.99783	0.0011608	0.864339	0.008856	0.012819	0.00594068	0.0840672	0.00394553	0.247589	0.00220504	0.594437
YY1	cg05552874	0.00107691	0.872633	-0.00708416	0.878555	-0.00974207	0.600825	-0.0136665	0.247547	0.00288157	0.402652	0.00522939	0.612055	0.0115644	0.244397
YY1	cg05566585	0.0133056	6.87e-07	-0.0136125	0.0982193	0.00582036	0.488761	0.0125522	0.00339684	0.0111413	0.000382631	-0.000854572	0.820142	0.010955	0.0149671
YY1	cg05626226	0.00177041	0.441814	-0.0222872	0.243308	-0.0025451	0.654396	0.00576071	0.153084	-0.00292537	0.291271	-0.00100919	0.776738	0.00546251	0.160567
YY1	cg05694292	0.00972455	7.68e-07	-0.00820471	0.385158	0.00423585	0.451517	0.0100611	0.00111102	0.00707228	0.00271044	-0.000883828	0.735273	0.00905726	0.00617856
YY1	cg05696877	-0.0120869	0.233461	-0.0199163	0.774203	0.00458674	0.726537	-0.0367624	0.0207653	-0.00625439	0.26547	0.00627831	0.561033	0.00811626	0.55102
YY1	cg05773425	0.00430357	0.0864561	0.0138586	0.464985	0.00017896	0.976221	0.00920688	0.0229971	0.00417641	0.185864	-0.002395	0.493538	-0.00305202	0.482293
YY1	cg05776323	-0.00507383	0.00693123	-0.0103459	0.213616	-0.00890184	0.0851331	-0.00670893	0.0247761	-0.00416747	0.0684521	-0.000547908	0.832547	-0.00239238	0.448939
YY1	cg05822888	0.00786767	0.000550551	-0.0166483	0.156686	0.000561081	0.932241	0.00811966	0.0397596	0.00485822	0.0856645	0.00405053	0.219245	0.00840664	0.0298513
YY1	cg05857980	0.0102048	6.2e-07	-0.00328301	0.765278	0.00420629	0.444678	0.0117301	0.000349665	0.00642305	0.00656293	0.000131293	0.962676	0.0118492	0.000535768
YY1	cg05883128	-0.00858393	0.0600563	-0.0184424	0.550908	-0.00660844	0.650558	-0.0179906	0.0355594	-0.00692428	0.00663028	0.00544928	0.476294	0.00457208	0.506718
YY1	cg05892222	0.00432165	0.0320474	-0.01905	0.207307	-0.00172627	0.764888	-0.000559999	0.871202	0.00588102	0.010536	0.00334693	0.297898	0.000648562	0.847269
YY1	cg05901971	-0.00260846	0.286966	-0.0325522	0.0833117	-0.00468939	0.44654	-0.00507014	0.210725	-0.00031606	0.919325	0.00224528	0.518984	-0.00647183	0.121312
YY1	cg05919238	0.0130727	7.97e-07	0.0192517	0.199834	0.00596963	0.430678	0.0166786	9.77e-05	0.00759164	0.00739321	-0.0059075	0.0992791	0.0150141	0.000672774
YY1	cg05920196	0.00431332	0.00646157	0.0174417	0.151608	-0.00197268	0.582623	0.00345585	0.173489	0.00456212	0.0202289	-0.00688682	0.00218192	-0.00378687	0.158265
YY1	cg05941525	0.0026814	0.24071	0.0128959	0.298094	0.00152344	0.818503	0.00508266	0.150027	0.00128984	0.666573	-0.00443653	0.165877	0.000449342	0.908881
YY1	cg05948127	0.00672801	0.0363609	-0.0101588	0.604192	-0.000669768	0.936615	0.0096664	0.0701722	0.00356999	0.360655	-0.00811034	0.06976	0.00426308	0.441847
YY1	cg05954120	0.00915758	4.32e-06	-0.00154545	0.903024	0.00524337	0.384615	0.0105098	0.00119834	0.00521738	0.0261222	-0.00146366	0.623797	0.0124179	0.000196903
YY1	cg05957567	-0.00227986	0.154439	-0.00345097	0.710553	-0.00345798	0.452857	-0.000511512	0.840005	-0.00222733	0.288194	-0.000877021	0.708949	-0.00237823	0.382576
YY1	cg05981711	0.00112153	0.27274	-0.00196232	0.691733	-0.00177126	0.558224	0.000908125	0.5908	0.00179735	0.158175	-0.000759487	0.604624	0.000224764	0.897183
YY1	cg05994974	0.0104183	0.0229753	0.00900355	0.536373	0.0043998	0.610617	-0.00128519	0.840953	0.0185048	0.00146676	0.00383918	0.401716	0.000358448	0.960357
YY1	cg05995267	0.00197948	0.0323715	-0.00261504	0.474205	0.0037892	0.127525	0.00332636	0.0212735	0.00122346	0.299398	0.00204793	0.0747053	0.00198741	0.207771
YY1	cg06033320	-0.00914842	0.093263	0.000601633	0.984839	0.00525824	0.799713	-0.0157718	0.159037	-0.00516609	0.166688	0.00154741	0.88332	-5.86e-05	0.994886
YY1	cg06060286	0.00403761	0.0099884	-0.00477057	0.664321	0.0019637	0.63335	0.00733791	0.00341428	0.00175599	0.389506	0.00192559	0.344125	0.00310153	0.242135
YY1	cg06064964	0.00239859	0.00858529	9.42e-05	0.982842	0.0121818	0.00276899	0.00612467	0.000773023	-0.00039082	0.56093	0.00314451	0.0664755	0.00477505	0.00138517
YY1	cg06066676	0.00105978	0.432539	0.00277869	0.771711	0.00136557	0.736859	0.000452931	0.830949	0.000929201	0.604356	-0.000523009	0.803077	0.000578933	0.801293
YY1	cg06070496	0.00769463	3.15e-05	0.00301552	0.799104	0.0059174	0.226508	0.0115216	0.000158269	0.00569729	0.0190811	-0.00163179	0.508213	0.00167538	0.597437
YY1	cg06085204	0.00231209	0.131347	0.0123991	0.0825699	0.000917134	0.71888	-0.000581874	0.759213	0.00244685	0.250863	-0.00117757	0.45615	0.000921731	0.711381
YY1	cg06096336	0.00187512	0.504854	-0.00402598	0.803382	-0.00382015	0.59083	0.00328371	0.482558	0.000133089	0.97025	-0.00409273	0.285659	-0.00197872	0.682348
YY1	cg06115314	0.0074937	0.00169378	-0.00708951	0.664256	0.00532901	0.379199	0.0115595	0.00204033	0.00453389	0.134136	0.00158771	0.640375	0.00130948	0.740748
YY1	cg06120302	0.000949419	0.24414	0.0028878	0.338641	0.00129635	0.508123	-0.000339765	0.776208	0.00105545	0.310675	0.000733152	0.43461	0.00128108	0.34125
YY1	cg06122613	0.0111092	1.35e-06	0.00149434	0.888699	0.00692172	0.260866	0.014618	4.66e-05	0.00875371	0.00387245	4.42e-05	0.988332	0.00277743	0.480283
YY1	cg06146977	0.000258605	0.770836	-0.00669365	0.108739	0.000319135	0.887269	3.97e-05	0.976574	0.00100737	0.392298	0.000628885	0.575888	-0.0022171	0.135355
YY1	cg06168856	-0.00736635	0.00380417	-0.0158366	0.350671	-0.00109681	0.893472	-0.0135972	0.00332522	-0.00290623	0.294051	0.00172418	0.6789	-0.00616496	0.152292
YY1	cg06188083	-0.0108802	0.067252	0.00787625	0.866019	-0.0110149	0.513879	-0.0236978	0.0339551	-0.00710247	0.0363361	-0.00243938	0.803629	0.00342825	0.713727
YY1	cg06195428	0.0101278	1.61e-05	0.00189355	0.861831	0.00614547	0.382658	0.0100653	0.0078218	0.00647326	0.0189381	-0.000692511	0.832498	0.0115804	0.00345785
YY1	cg06279230	0.0109989	1.31e-07	-0.00609775	0.565689	0.00700889	0.204425	0.0115419	0.000456992	0.00875853	0.00033887	-0.000389351	0.894416	0.0111975	0.00138225
YY1	cg06312004	0.00106847	0.649546	-0.00226684	0.852399	0.00451753	0.488504	0.00381784	0.317999	-4.3e-07	0.999879	-0.00344842	0.34693	-0.00486944	0.218906
YY1	cg06343740	0.00130443	0.554447	0.0151458	0.31602	-0.00155897	0.811989	0.00535214	0.120318	-0.000799528	0.783336	-0.00352356	0.288911	-0.00316648	0.405257
YY1	cg06376949	0.00419586	0.107305	0.0188846	0.195719	-0.000415028	0.942064	0.00355086	0.374977	0.00157976	0.630119	-0.0027423	0.410864	0.00508281	0.245884
YY1	cg06388937	-0.000641964	0.652476	-0.00883951	0.314735	0.00606811	0.149842	0.00434652	0.0589255	-0.00422609	0.0132165	0.00483658	0.022912	0.00413888	0.0811224
YY1	cg06400288	0.00452211	0.0197773	-0.00817916	0.69735	-0.000108377	0.983454	0.00824952	0.0235725	0.00272048	0.186551	0.0016123	0.646385	0.000643971	0.847594
YY1	cg06402858	-0.0010886	0.663309	-0.0066746	0.663161	0.0090232	0.0948433	0.000246675	0.94754	0.000426242	0.900292	0.000349094	0.917188	-0.00487446	0.2466
YY1	cg06414580	0.00463414	0.00328653	-0.00359381	0.641138	0.00810456	0.0171775	0.00710313	0.00136866	0.00189845	0.397732	0.00137453	0.449952	0.00667725	0.0124851
YY1	cg06465076	0.0180501	2.52e-07	0.0137377	0.215512	0.00876133	0.379802	0.020011	0.000171649	0.0143885	0.000252774	-0.00378555	0.390585	0.0131713	0.0244776
YY1	cg06473288	-0.00482596	0.00257091	-0.00259769	0.749121	-0.0053054	0.232547	-0.00603705	0.0152045	-0.0026564	0.240703	-0.00100988	0.612277	-0.00292073	0.290102
YY1	cg06484123	0.00799798	0.0713616	-0.00277191	0.944557	0.000728709	0.952526	0.013174	0.0770986	0.00437714	0.443354	-0.00370411	0.589513	0.00209692	0.784992
YY1	cg06562969	-0.00951022	0.0451615	-0.00253595	0.938986	0.000189894	0.989203	-0.021511	0.0195165	-0.00285154	0.343905	0.000122504	0.987805	-0.00398023	0.600486
YY1	cg06587767	0.000310725	0.913395	0.000437965	0.97027	0.00336851	0.741539	0.00105882	0.833685	0.000479852	0.888326	0.00244385	0.605338	0.00456251	0.353877
YY1	cg06603074	-0.00603636	0.0139732	-0.0167679	0.372468	-9.32e-05	0.990877	-0.00770042	0.0817397	-0.0063409	0.0290621	0.0033007	0.404387	0.00485572	0.248075
YY1	cg06617406	0.0110441	1.46e-06	-0.00129909	0.901329	0.0033562	0.625831	0.0119083	0.00083021	0.00780405	0.00493496	-0.000720461	0.813128	0.0106339	0.00604554
YY1	cg06650861	-0.00398794	0.0292367	-0.00428113	0.663462	-0.00365296	0.606822	-0.009231	0.00989081	0.000542241	0.684444	0.000622453	0.851974	-0.00552913	0.0676605
YY1	cg06708931	-0.00327262	0.158156	0.00906959	0.434211	0.00170203	0.881725	-0.00792831	0.112593	1.85e-05	0.983144	-0.00150823	0.757378	-0.00182276	0.636821
YY1	cg06712932	0.00508029	0.0477961	0.000611208	0.975026	-0.00744932	0.291529	0.00597758	0.160425	0.00368939	0.265141	-0.00361823	0.349846	0.00133208	0.764214
YY1	cg06716655	-0.00204499	0.514094	0.00185169	0.915188	0.00276356	0.444186	-0.00544017	0.249728	-0.00275082	0.372673	0.000604158	0.848822	0.00516485	0.279146
YY1	cg06806891	0.00931575	9.86e-07	-0.00365435	0.656995	0.00589685	0.244544	0.0106897	0.000865936	0.00616023	0.00362864	-0.00032839	0.894077	0.00976409	0.00231837
YY1	cg06829760	7.26e-05	0.963043	0.00515113	0.605333	0.00297326	0.506827	0.00132567	0.607579	-0.000825882	0.674357	0.00249925	0.264779	0.00309508	0.242295
YY1	cg06869619	0.00190001	0.216649	-0.0108075	0.332684	1.48e-06	0.999762	-8.7e-05	0.973104	0.00266774	0.159048	0.00207022	0.411636	-0.000839481	0.744028
YY1	cg06872019	0.00771386	0.000217271	-0.0167159	0.155076	0.00177242	0.781863	0.00877026	0.00531255	0.00668805	0.0152991	-0.00143423	0.647252	0.00191799	0.587223
YY1	cg06909315	-0.00671563	0.00105791	0.0187242	0.0943169	-0.00626439	0.338655	-0.00582966	0.10625	-0.00523649	0.0338438	-0.00415911	0.196029	-0.00455933	0.189769
YY1	cg06981309	0.00112235	0.804345	-0.0141705	0.56852	-0.00781994	0.483427	-0.00957803	0.203821	0.00401712	0.192503	0.00194234	0.760079	0.00347018	0.603866
YY1	cg07026925	0.00138945	0.43934	-0.0154149	0.237862	0.00179871	0.741933	0.000646284	0.828563	0.000411693	0.848765	0.00281046	0.314723	0.00521047	0.0873812
YY1	cg07082452	0.00953689	1.3e-06	-0.00583594	0.657906	0.00712628	0.164215	0.0104346	0.00156572	0.00580336	0.0048601	-0.00178528	0.537168	0.012307	0.000153184
YY1	cg07095530	0.0104756	2.51e-07	0.0163115	0.222883	0.00289541	0.591972	0.0109405	0.00112067	0.00753326	0.00024098	-0.00484923	0.119754	0.010526	0.00185716
YY1	cg07107453	0.00595107	0.0928598	-0.00684566	0.729596	0.00792285	0.492772	0.00388851	0.49602	0.00634676	0.153048	0.00362694	0.499286	0.0039339	0.512644
YY1	cg07123796	0.00430732	0.0687528	0.00862703	0.490465	0.0037824	0.661504	0.00466457	0.201236	0.00159269	0.576783	0.000395463	0.919843	0.00761261	0.0606086
YY1	cg07188863	0.00951214	1.21e-06	-0.00303048	0.674831	0.0047561	0.42792	0.0103107	0.00104401	0.00639874	0.00684894	-0.000888609	0.746366	0.00936861	0.00453535
YY1	cg07195105	0.0119825	1.2e-05	-0.00786147	0.515541	-0.00125198	0.877141	0.0145148	0.000615448	0.00862602	0.0134754	-0.00262273	0.484187	0.00768705	0.099526
YY1	cg07253769	0.00452859	0.0388038	-0.0147888	0.298979	0.00159672	0.786052	0.00651336	0.0809077	0.00315102	0.193161	-0.000168397	0.958133	-0.000329157	0.928423
YY1	cg07268124	-0.00238498	0.336475	0.00986574	0.555183	-0.00241431	0.751924	-0.00344307	0.456717	-0.00138199	0.625592	0.000833698	0.844167	0.000153092	0.971321
YY1	cg07276449	0.00896587	2.11e-05	0.000285671	0.967464	0.00362766	0.410122	0.00821536	0.00523489	0.00582678	0.0305234	-0.00148301	0.518299	0.0113787	0.00128441
YY1	cg07293059	0.0109286	1.25e-07	-0.00340712	0.641096	0.00632858	0.283835	0.0114941	0.000347133	0.00820238	0.000702457	-0.00151652	0.568186	0.0104973	0.00259167
YY1	cg07317117	0.000442247	0.726484	-0.00182443	0.768869	0.00297149	0.40232	0.00333138	0.0875076	-0.00140894	0.382692	0.00153342	0.390136	0.00238185	0.261662
YY1	cg07362849	-0.0019222	0.342894	0.00326359	0.772145	0.00190871	0.678449	-0.00418711	0.190353	-0.00175001	0.391809	0.000893976	0.725664	0.00386067	0.227618
YY1	cg07413417	0.00658159	0.00290172	-0.0219556	0.167809	-0.000998614	0.880992	0.00769103	0.0385959	0.00412358	0.117722	0.000393714	0.903639	0.000638697	0.865945
YY1	cg07451531	0.00470194	0.00443637	0.00122812	0.911283	0.00984219	0.0558522	0.00965978	0.000285058	0.00116951	0.581888	0.00109682	0.654073	0.00647544	0.0208301
YY1	cg07474797	0.00740115	0.00160388	-0.00389193	0.812291	0.00348037	0.586494	0.00843372	0.0299597	0.00398184	0.139953	-0.000803698	0.809382	0.0141284	0.000412084
YY1	cg07573085	0.00308183	0.213768	-0.00813995	0.602971	-0.00517457	0.392819	0.00372915	0.338507	0.00568124	0.0763391	-0.00279111	0.478075	-0.00859505	0.0416247
YY1	cg07596065	0.00400084	0.0175873	-0.0029173	0.849055	0.00642096	0.239814	0.00441493	0.146725	0.00406231	0.0415155	0.000728296	0.804911	0.00395682	0.167223
YY1	cg07624918	0.0104205	1.99e-06	0.0150121	0.344688	0.00828901	0.197183	0.0127732	5.41e-05	0.00767916	0.0156682	-0.00416725	0.175176	0.00560207	0.13382
YY1	cg07660627	0.00248567	0.355174	-0.0157223	0.362189	-0.00176298	0.803501	0.00430077	0.30725	0.000137445	0.969949	-0.00548679	0.151318	0.000850837	0.852194
YY1	cg07671185	0.0156541	1.06e-07	0.006539	0.664397	0.00847201	0.264082	0.0174624	0.000116995	0.0115555	0.00103304	-0.00166897	0.653124	0.0148061	0.00270428
YY1	cg07732037	-0.0032992	0.373051	0.0083571	0.581357	-0.00156506	0.886397	0.00192783	0.74348	-0.00373021	0.390577	-0.00167826	0.769044	-0.00862932	0.161883
YY1	cg07759906	0.00999658	2.69e-07	-0.00956153	0.305942	0.00647569	0.292427	0.0115409	0.000199067	0.00643364	0.00527709	0.00134955	0.636553	0.0109997	0.00074761
YY1	cg07787977	0.000770661	0.730335	-0.00175939	0.894058	0.00606354	0.349998	0.00596795	0.0991157	-0.00275442	0.288041	0.00371727	0.298113	0.0035515	0.328727
YY1	cg07815522	-0.0083721	0.284185	-0.00887327	0.882213	-0.0127058	0.545077	-0.0274514	0.0545613	-0.00291474	0.350108	0.00591514	0.610517	0.00247221	0.828068
YY1	cg07824155	-0.000227287	0.891513	0.0115951	0.26213	0.000394514	0.945442	0.000598815	0.841676	-0.000724415	0.708225	0.00163042	0.550784	0.0021709	0.445854
YY1	cg07824483	0.0150778	7.2e-10	0.00312485	0.787545	0.00798043	0.252302	0.0132994	0.000590983	0.0135168	1.15e-06	-0.00314661	0.347342	0.0102028	0.0116671
YY1	cg07833467	-0.00346394	0.329795	-0.00287122	0.921342	-0.00946983	0.470371	-0.00791215	0.207493	0.00103527	0.796688	0.00443701	0.507726	-0.00138948	0.816636
YY1	cg07839313	0.00174839	0.389348	-0.0146778	0.263973	-0.000664809	0.906334	0.00116292	0.74055	-1.81e-05	0.99319	0.00597424	0.0458348	0.00442435	0.177869
YY1	cg07839457	-0.0088591	0.168103	-0.0180673	0.621888	-0.00678906	0.587308	-0.0192933	0.0657164	-0.00466941	0.324821	0.00972204	0.177568	0.00454312	0.621172
YY1	cg07862320	-0.0101497	2.42e-05	-0.0172298	0.439735	-0.00101366	0.868638	-0.0114932	0.0068862	-0.0075871	0.00881462	0.00542571	0.150568	-0.00457254	0.268825
YY1	cg07871059	0.000532739	0.658488	-0.00992199	0.219387	0.00331814	0.471375	0.00169433	0.41905	-0.000445047	0.74357	0.00229708	0.272408	0.000571938	0.776363
YY1	cg07878065	-0.000974862	0.461593	-0.00367865	0.63813	0.00170195	0.338464	0.000346882	0.870381	-0.001638	0.309562	0.00151676	0.259356	0.00478491	0.0325696
YY1	cg07957619	0.00522949	0.00637452	-0.00658072	0.610478	0.00915709	0.0927837	0.00411351	0.173479	0.00377093	0.0982146	0.00593687	0.047783	0.00842744	0.0088676
YY1	cg08044454	0.0133521	6.3e-08	-0.00673836	0.52735	0.0044816	0.531924	0.0137923	0.000412709	0.0109198	0.000363846	-0.000791524	0.809285	0.0116591	0.00466716
YY1	cg08084228	0.00221133	0.321536	0.0045641	0.730365	-0.000650895	0.933562	-0.00124415	0.755405	0.00423936	0.0585661	-0.000466534	0.904983	0.000762685	0.840485
YY1	cg08090640	-0.000808226	0.700282	0.0204002	0.0601025	0.0039035	0.608474	-0.00072907	0.849713	-0.00235159	0.328234	0.00157797	0.643874	0.00333933	0.356035
YY1	cg08099136	-0.00602596	0.0391302	0.00734127	0.763362	-0.0129608	0.0616545	-0.0100163	0.050446	-0.00474547	0.124834	-0.000762597	0.856687	0.00332077	0.484189
YY1	cg08122652	-0.00747953	0.262657	-0.000510147	0.992366	-0.00534925	0.785306	-0.0226929	0.0722883	-0.00256163	0.334263	-0.000714216	0.949088	0.000194405	0.984683
YY1	cg08123045	0.00169929	0.474408	-0.007493	0.673314	-0.00335401	0.617725	-0.00158747	0.678685	0.00542212	0.0936687	-0.00476953	0.186566	-0.00613734	0.137118
YY1	cg08188436	0.00285377	0.0267311	0.00436298	0.614438	-0.000408367	0.910894	0.00321132	0.101979	0.00222236	0.218409	-0.00154244	0.386695	0.00219678	0.320623
YY1	cg08203231	-0.00175153	0.536003	0.0122946	0.538084	0.00568397	0.479847	0.000679235	0.876481	-0.000832469	0.817794	0.000339002	0.93386	-0.0069288	0.150594
YY1	cg08215318	0.00858735	0.00153942	-0.00638716	0.696337	0.00085943	0.865928	0.00696228	0.116322	0.00686576	0.0227581	-0.00533219	0.171036	0.0110382	0.0156232
YY1	cg08244262	-0.000170145	0.674862	0.00121294	0.504908	0.000615696	0.411302	-0.000437292	0.438125	-3.29e-05	0.955907	0.000551384	0.247881	7.56e-05	0.912205
YY1	cg08293124	0.0109476	8.3e-08	0.000813752	0.939084	0.00911062	0.105085	0.013476	6.06e-05	0.00708302	0.00132666	-0.00298973	0.277371	0.0116589	0.000597775
YY1	cg08293824	-0.00463519	0.162123	-0.025229	0.342682	-0.00175651	0.855713	-0.0139915	0.0121814	3.66e-05	0.993067	0.00163494	0.748031	-0.00570261	0.314453
YY1	cg08304487	0.0142936	8.24e-09	-0.00811031	0.287185	0.00817649	0.302448	0.0147085	0.000241221	0.0115988	0.000104094	-0.000318547	0.92558	0.00992113	0.0176079
YY1	cg08309069	-0.0083444	0.0627831	-0.0156681	0.621378	-0.00719206	0.577963	-0.00512609	0.487512	-0.00914087	0.129678	0.00902998	0.161677	0.00622218	0.418944
YY1	cg08318732	0.00206511	0.437962	0.0065417	0.789623	-0.00284388	0.713581	0.00791905	0.0811542	-0.0034198	0.305232	-0.00317459	0.477137	0.00738679	0.107438
YY1	cg08387293	0.00461706	0.00790768	0.0149032	0.344033	0.00517495	0.271929	0.00642655	0.019426	0.00362084	0.0964054	-0.00251985	0.333327	0.000724816	0.800465
YY1	cg08418670	0.0118339	5.37e-07	0.0085648	0.623476	0.00450296	0.426798	0.0124549	0.000845984	0.00938804	0.00100707	-0.00276231	0.422824	0.0106546	0.00741279
YY1	cg08433366	0.000789061	0.613905	-0.00473531	0.61068	-0.00644568	0.130202	-0.00166893	0.509864	0.00301144	0.134532	-0.00308618	0.157751	-0.00709808	0.00837795
YY1	cg08440485	0.00880695	0.000293428	0.023759	0.227218	0.00616085	0.445441	0.0154267	0.000237896	0.00571422	0.0557982	-0.00508714	0.214056	0.00405352	0.322667
YY1	cg08459290	0.00928874	1.45e-05	-0.015416	0.140855	0.00371591	0.508242	0.0113063	0.000958446	0.00576983	0.0245286	0.000833302	0.765456	0.0108359	0.00284883
YY1	cg08470588	0.0121381	4.76e-07	-0.000132341	0.989233	0.00806745	0.265579	0.0145391	0.000213328	0.00807739	0.00534466	0.000513862	0.874692	0.0133634	0.0010518
YY1	cg08538199	0.0126893	4.59e-07	-0.00653735	0.452051	0.00491105	0.498599	0.0140494	0.000362078	0.00879482	0.0030783	-0.00350497	0.297834	0.0141918	0.000731117
YY1	cg08549335	-0.00239769	0.442159	-0.0351523	0.150857	0.00486709	0.647217	-0.00785603	0.163247	-0.000754551	0.841098	0.00777495	0.131361	0.000490769	0.927557
YY1	cg08553572	0.00701011	0.000255404	-0.00572448	0.719265	0.00764491	0.135687	0.00785574	0.0153891	0.00362029	0.0946854	0.000446681	0.875115	0.0112313	0.000570075
YY1	cg08585593	0.00865088	0.000282631	0.0103891	0.471675	0.00808225	0.182673	0.00999764	0.0062903	0.00654841	0.0422993	0.00197803	0.524831	0.0095272	0.0175537
YY1	cg08609163	0.00703067	0.00324418	0.0213093	0.281446	-0.00784871	0.230768	0.00729049	0.0570348	0.00711912	0.024881	-0.00775003	0.0343481	-0.00519842	0.205438
YY1	cg08619515	0.00967569	0.000138439	0.0285572	0.0630415	0.0253705	0.000839939	0.0132185	0.000570133	0.00569032	0.105419	0.00264997	0.439575	0.00742922	0.0779634
YY1	cg08701420	0.0139678	6.13e-08	-0.000233661	0.984046	0.0110498	0.152597	0.0148444	0.000219019	0.0111798	0.000157576	-0.000863373	0.810882	0.0116991	0.00669632
YY1	cg08738516	-0.00219838	0.052275	-0.0102407	0.246383	0.00365839	0.255465	-0.000598046	0.741357	-0.0026622	0.0456745	0.00176219	0.293134	0.00174329	0.34376
YY1	cg08779606	-0.000494478	0.795609	-0.0120832	0.326352	0.00525316	0.283467	0.00109251	0.719577	-0.00192209	0.424805	0.00423725	0.117489	-0.00151072	0.635617
YY1	cg08779886	0.00906521	0.000276242	0.0102499	0.481468	0.00404419	0.598198	0.00798829	0.0372181	0.01368	2.24e-05	0.000219867	0.952649	-0.00883226	0.0371872
YY1	cg08818207	-0.00873088	0.00631564	-0.0145228	0.560059	-0.00252058	0.762351	-0.00889012	0.14453	-0.00770816	0.00623004	0.00700119	0.170678	0.00509624	0.332715
YY1	cg08836972	0.00135376	0.625331	0.0175436	0.452245	-0.00363966	0.651298	0.00484284	0.292957	-0.000352912	0.917836	-0.00457303	0.255756	0.00167711	0.720675
YY1	cg08863777	0.00915151	1.86e-05	0.0134184	0.338236	0.00220542	0.705945	0.00916102	0.012841	0.00708336	0.00115804	-0.00617758	0.0673911	0.008549	0.016559
YY1	cg08875995	0.00980307	4.7e-07	-0.00869457	0.324044	0.00661757	0.285975	0.0113492	0.000243395	0.0062578	0.0078957	-0.00101426	0.720173	0.0109234	0.000825057
YY1	cg08888522	-0.00316943	0.46063	-0.00785823	0.80387	4.5e-05	0.99807	-0.0123738	0.167592	0.000711916	0.571829	0.00446922	0.611339	0.00341508	0.623031
YY1	cg08894462	0.016346	6.92e-07	0.00740882	0.534414	-0.00723014	0.443936	0.0165135	0.00134595	0.0155719	0.000172528	-0.00280842	0.514762	0.00130386	0.81714
YY1	cg08924203	-0.000607728	0.75309	-0.00124822	0.885318	-0.00457525	0.264919	-0.00495405	0.0929706	-0.000109587	0.962746	0.000729984	0.713062	-0.00336564	0.293638
YY1	cg08926253	-0.000487742	0.900946	0.00913282	0.728471	-0.00120726	0.924001	-0.0101616	0.165162	0.00382231	0.134761	0.000537018	0.935067	0.00101837	0.869856
YY1	cg08998192	-7.9e-05	0.974443	-0.00878664	0.663716	-0.00205135	0.771235	-0.00128475	0.739341	-9.13e-05	0.97815	0.00536675	0.145973	0.00191106	0.650968
YY1	cg09006487	0.00995905	2.99e-06	7.14e-05	0.997536	0.00211844	0.694721	0.0100204	0.00480315	0.00940244	0.00102657	-0.000880633	0.793376	0.00104053	0.77477
YY1	cg09026253	-0.0059802	0.041511	-0.00328146	0.79595	0.000115938	0.991108	-0.0122387	0.0264517	-0.000589191	0.835489	-0.000362103	0.942148	-0.00657147	0.182718
YY1	cg09053843	0.00127349	0.638329	-0.0154806	0.315107	0.00665734	0.308226	-0.00140217	0.752696	-0.000121007	0.966287	0.00620914	0.0696466	0.00517698	0.229977
YY1	cg09071007	-0.000821282	0.797364	0.00778723	0.696291	0.0136091	0.0516108	0.0027035	0.589555	-0.00630575	0.137544	0.00818395	0.0407511	0.0142774	0.00836044
YY1	cg09153462	0.00325989	0.137878	-0.00272862	0.780266	-0.00522533	0.406605	0.00327442	0.378299	0.000718045	0.729808	-0.00413756	0.194592	0.00786559	0.0236502
YY1	cg09166556	0.0144393	1.09e-06	-0.0114694	0.276331	0.00325848	0.726095	0.0155306	0.000937044	0.0110368	0.00065246	-0.00107521	0.798786	0.0121322	0.0148745
YY1	cg09168222	0.0024887	0.191702	-0.00823634	0.509531	0.00264568	0.638235	0.00108953	0.729568	0.000903032	0.680514	0.00203887	0.486278	0.0034899	0.261139
YY1	cg09210680	0.0029782	0.049868	0.0107985	0.233897	-0.00131394	0.736913	0.00534945	0.0225838	0.00130875	0.531533	-0.00194468	0.35852	0.00204698	0.431266
YY1	cg09225336	0.00440171	0.207824	0.00955833	0.663166	-0.0123547	0.355393	0.00796758	0.208799	0.00168526	0.675203	-0.0107475	0.0809277	0.000643759	0.914564
YY1	cg09243552	0.00383113	0.141509	0.0166171	0.262147	-0.00343262	0.662336	0.00306498	0.481368	0.00422294	0.166991	-0.00506454	0.204292	-0.00564119	0.198209
YY1	cg09251764	0.000647225	0.694613	-0.00273903	0.784964	0.00335611	0.518936	-0.00188022	0.497103	0.00112353	0.593481	0.00157105	0.544931	0.000964388	0.731314
YY1	cg09255910	0.00743315	1.44e-05	-0.01709	0.0503497	0.00540998	0.262189	0.0102996	0.000180189	0.00318738	0.0914414	0.000385022	0.87263	0.0120613	2.87e-05
YY1	cg09280971	0.00192774	0.209111	-0.00360896	0.771321	0.00469109	0.244449	0.00481479	0.0486328	-0.000823593	0.688061	0.00106508	0.633334	0.00408477	0.120402
YY1	cg09286671	0.00516479	0.0105422	-0.00704497	0.611539	-0.00446727	0.531749	0.00819612	0.0131774	0.00245167	0.359587	-0.000962302	0.770264	0.00213742	0.538815
YY1	cg09304470	-0.00270986	0.390347	-0.0289809	0.219067	-0.003197	0.736994	-0.000766252	0.886556	-0.00729877	0.0504234	0.000764771	0.87243	0.0101826	0.0588034
YY1	cg09370867	0.0182973	3.99e-06	-0.0116757	0.635628	0.0115042	0.239821	0.0234326	0.000295098	0.00938764	0.0408571	-0.00884493	0.117347	0.0250357	0.000134722
YY1	cg09379489	-0.00734781	0.00816481	-0.00506647	0.861942	-0.00122023	0.878207	-0.00806224	0.111794	-0.00603121	0.0577234	0.00166828	0.726019	-0.00281799	0.557799
YY1	cg09399176	0.001904	0.265499	0.00998641	0.473605	0.00738382	0.145663	0.0075177	0.00583981	-0.000902429	0.686177	-0.0009198	0.733632	0.00338152	0.248113
YY1	cg09468055	0.0101979	8.62e-07	-0.00938076	0.179045	0.00286589	0.599229	0.0110193	0.000581314	0.00722535	0.00351298	-0.0015996	0.53028	0.0118169	0.00066056
YY1	cg09519959	0.00183053	0.427802	-0.0027667	0.759295	-0.00544595	0.620478	0.000946701	0.829003	0.00246873	0.301607	-0.00299188	0.521747	0.0016468	0.676607
YY1	cg09548275	0.00998882	0.000324595	0.0253083	0.226159	0.00950052	0.258134	0.0169012	0.000424499	0.00681489	0.0398681	-0.00314629	0.500272	-0.000875781	0.853395
YY1	cg09606526	-0.00244427	0.160861	-0.00312657	0.795752	-0.00493478	0.310338	-0.00292321	0.320193	0.000512197	0.802135	-0.000465827	0.865495	-0.00579623	0.0469952
YY1	cg09618291	0.00453378	0.0353833	0.0102581	0.425634	0.00634029	0.305011	0.00992548	0.00632333	0.00119512	0.647473	-0.00297012	0.37325	0.00262661	0.470979
YY1	cg09625543	0.0112942	0.000247926	0.000424922	0.986105	-0.00200857	0.817396	0.0107072	0.0379229	0.0111983	0.00515016	-0.00344513	0.480418	-0.00190779	0.719915
YY1	cg09662329	0.00412552	0.00536239	-0.00716753	0.396515	-0.000957199	0.799301	0.00538851	0.0219331	0.00207036	0.304019	0.000689627	0.726322	0.00414095	0.103279
YY1	cg09663566	0.0042376	0.00225789	0.00749115	0.520731	0.00499935	0.231786	0.00638588	0.0118654	0.00102115	0.482798	-0.00442609	0.0847786	0.00663111	0.00438491
YY1	cg09740468	0.00887746	5.39e-05	-0.0213772	0.0578258	0.00691371	0.323055	0.0102429	0.00404571	0.00562701	0.0330131	0.00152102	0.647332	0.0123133	0.00090301
YY1	cg09837467	0.0105555	0.000164703	-0.0111492	0.506021	-0.00158436	0.810987	0.0140981	0.0020911	0.00836333	0.0208838	-0.00747162	0.0358072	-0.000235641	0.960694
YY1	cg09858955	-0.00535001	0.207567	-0.0342712	0.315454	0.00062949	0.941595	-0.00728152	0.302572	-0.00438022	0.338628	0.00291786	0.620031	0.00381408	0.574914
YY1	cg09888648	0.00263429	0.231126	-0.00181013	0.917691	-0.00738954	0.178811	-0.000666692	0.846597	0.00378422	0.201943	0.000934173	0.759209	-0.00601334	0.103595
YY1	cg09917274	-0.00551169	0.00849833	0.00428273	0.772753	-0.00394146	0.458067	-0.00526984	0.142597	-0.00433832	0.107336	-0.00159818	0.596399	-0.00169648	0.638931
YY1	cg09930046	0.00703252	6.3e-05	-0.00986688	0.183407	0.00627054	0.279065	0.00800129	0.00392587	0.00472135	0.0246587	0.000918918	0.723064	0.00953937	0.00146383
YY1	cg09940677	-0.00128192	0.302133	0.00305837	0.666633	-0.00282642	0.348228	-0.000675784	0.719124	-0.00116375	0.480956	0.000220072	0.894282	-0.00148687	0.479242
YY1	cg09948374	-0.00672695	0.148986	-0.0117912	0.697466	-0.0124939	0.295669	-0.0174893	0.0362185	-0.00394534	0.284128	-0.00330923	0.628336	-0.000377945	0.95815
YY1	cg10020520	0.00774417	8.97e-06	-0.00735657	0.342294	0.00373668	0.440955	0.00818006	0.00288946	0.00506451	0.0195055	-0.000399769	0.863779	0.00801381	0.00668317
YY1	cg10024280	0.0041888	0.145415	0.016246	0.614096	0.000793011	0.912014	0.00633551	0.180232	0.00281898	0.443995	-0.0099044	0.025193	-0.000839434	0.866215
YY1	cg10065266	0.00827899	1.53e-06	-0.0174684	0.0968647	0.00747091	0.117423	0.00790428	0.00433785	0.00676158	0.00137988	0.0015169	0.527603	0.00692992	0.0174014
YY1	cg10093938	0.0109332	1.35e-06	-0.00640805	0.596441	0.00435995	0.434843	0.0119013	0.000336963	0.00746286	0.00546955	0.000261464	0.925317	0.0124822	0.000937219
YY1	cg10152449	0.00834188	0.00413184	0.0202872	0.124332	0.00437702	0.564934	0.00996385	0.0235595	0.00300386	0.403113	-0.00154816	0.658892	0.0125686	0.00914772
YY1	cg10161996	-0.000940778	0.531639	-0.0174121	0.106773	-0.000682153	0.862185	-0.0049973	0.0466999	0.00158021	0.392067	0.00157457	0.456241	-0.00201293	0.435011
YY1	cg10163895	-0.0034944	0.475655	-0.0530285	0.237981	-0.0108929	0.498889	-0.0114176	0.182044	-0.00213629	0.706265	0.00971319	0.244395	0.000538521	0.948311
YY1	cg10187792	0.00340241	0.000592444	-0.00798998	0.0986093	0.00567409	0.0535259	0.00412104	0.0117249	0.00254723	0.0434134	0.00253189	0.0516396	0.0032009	0.0547265
YY1	cg10213935	-4.79e-06	0.99859	0.00649988	0.724924	0.00218131	0.76118	-0.00242403	0.598544	-0.000460547	0.889737	0.00341061	0.387428	0.00571805	0.215193
YY1	cg10277044	0.0140932	1.89e-05	-0.0198947	0.147112	0.0052626	0.604394	0.0129946	0.0135834	0.0112095	0.00269184	-0.00124673	0.793777	0.0103587	0.0630274
YY1	cg10327647	0.00390303	0.0078216	0.00184004	0.84843	0.00300419	0.404667	0.00346878	0.124868	0.00487233	0.0175269	0.000627841	0.760752	-0.0028192	0.264915
YY1	cg10334035	0.00204009	0.120206	0.00888838	0.101631	0.000357851	0.929744	0.00299559	0.142721	0.00137905	0.417734	-0.00171635	0.339237	-0.0017063	0.446738
YY1	cg10346606	0.0117059	6.3e-07	-0.00474905	0.7062	0.00660097	0.303699	0.0133641	0.000401786	0.00788789	0.00280413	-0.00255289	0.442062	0.0129277	0.000947678
YY1	cg10439456	-0.00285671	0.414918	0.0118794	0.629034	-0.000897094	0.921523	-0.00724113	0.231716	-0.000971512	0.825848	0.00834865	0.133736	-0.00291819	0.627392
YY1	cg10549986	-0.00192175	0.475829	0.00431977	0.770457	0.00232331	0.554069	-0.00565074	0.15432	-0.000744096	0.784431	0.000967306	0.732021	0.00180571	0.65019
YY1	cg10552523	-0.00791552	0.0087862	-0.0132743	0.47301	0.00273767	0.744649	-0.0136938	0.0110492	-0.00380044	0.20259	0.00201467	0.642924	-0.000566391	0.908709
YY1	cg10563063	0.0110423	5.49e-06	0.00449594	0.8243	0.00756455	0.175877	0.0111896	0.00605627	0.0091725	0.00047806	-0.00615923	0.0993779	0.0107439	0.00806268
YY1	cg10666909	-0.00832522	0.000164792	-0.00624602	0.682043	-0.00814476	0.182299	-0.00890181	0.0186185	-0.00639879	0.0271625	-0.000695402	0.829648	-0.00553466	0.145762
YY1	cg10710569	0.0036961	0.277469	-0.0086843	0.558928	0.0103908	0.298302	0.00297504	0.58063	0.00244143	0.523368	0.00783849	0.0969575	0.00693491	0.20381
YY1	cg10718809	0.00860158	2.53e-05	-0.00550931	0.500167	0.00399381	0.516052	0.0110277	0.000990869	0.00464315	0.0505686	0.000566001	0.843807	0.0125138	0.00027442
YY1	cg10728454	0.00994808	0.00252121	0.017327	0.464445	0.00193415	0.845749	0.0168568	0.0032963	0.00570344	0.112263	-0.00850257	0.0969443	0.00303846	0.584719
YY1	cg10734665	0.000297015	0.89557	0.00541964	0.694537	0.00178101	0.762866	-0.000523372	0.889998	0.000328331	0.891591	0.000524841	0.871888	0.0031234	0.394148
YY1	cg10740245	0.00825843	0.000294736	0.00876969	0.525998	0.00904021	0.169137	0.0132163	0.000290659	0.00505595	0.0651569	0.00135033	0.658015	0.00546076	0.149879
YY1	cg10771443	0.00526236	0.0678246	0.000453207	0.951332	-0.0051862	0.378986	-0.000777687	0.840144	0.00780468	0.0385017	-0.00123806	0.663919	-0.0044253	0.323698
YY1	cg10778971	-0.00149156	0.191679	-0.00496895	0.563782	-0.00223943	0.626173	-0.00356888	0.0983672	1.21e-05	0.991703	-0.00124566	0.559833	-0.000562584	0.770213
YY1	cg10784983	0.00849183	1.22e-05	-0.0108777	0.121973	0.00782218	0.147467	0.00993993	0.000896342	0.00559236	0.0217843	-0.00105776	0.684883	0.0104085	0.00154197
YY1	cg10901323	0.00974369	5.39e-06	-0.00486588	0.561885	0.00215555	0.741388	0.00981993	0.00583026	0.00726939	0.00422804	0.000350875	0.905065	0.00835806	0.0211934
YY1	cg10922280	0.00173022	0.315841	-0.00252273	0.741165	0.0026766	0.493822	0.00439868	0.103414	-0.000206534	0.928389	0.000363348	0.863682	0.00222234	0.44905
YY1	cg10958877	0.00309316	0.137664	0.0340673	0.0146467	-0.000648474	0.912677	0.00781422	0.0262347	-8.65e-06	0.997481	-0.00372762	0.251618	0.00193484	0.588768
YY1	cg10959651	-0.00205591	0.519548	0.0159673	0.425079	-0.00477119	0.491348	-0.00671645	0.183121	-0.00257659	0.338779	0.00147653	0.730408	0.00556008	0.234536
YY1	cg10969412	0.00343839	0.020753	-0.00619803	0.453045	0.00300877	0.527857	0.00146984	0.556408	0.0052052	0.00538581	0.00340947	0.152004	-0.00338235	0.184345
YY1	cg11016993	0.00656112	0.00759965	0.000781246	0.934841	-0.00281879	0.680092	0.00191879	0.621477	0.00704794	0.00872866	-0.00181251	0.592065	0.00396752	0.308263
YY1	cg11029522	9.21e-05	0.970579	0.00590992	0.735125	0.00483775	0.517805	-0.00274557	0.511446	-0.000525499	0.839033	0.00103531	0.782328	0.0057898	0.154523
YY1	cg11035483	-0.00841917	2.61e-06	0.0027794	0.790538	-0.00525046	0.286937	-0.00933461	0.00140976	-0.00595371	0.00176885	0.000329659	0.89165	-0.00677672	0.0238762
YY1	cg11047325	0.00333999	0.43732	-0.0145324	0.546979	0.0110515	0.320998	0.00877203	0.216483	-0.000471782	0.929079	0.0135065	0.0317966	0.0109457	0.124522
YY1	cg11095027	0.00422044	0.0162775	0.00567505	0.581351	-0.00208312	0.640309	0.00576056	0.0535658	0.0047401	0.0281977	-0.00300974	0.21935	-0.0014287	0.635382
YY1	cg11105610	-0.00227309	0.150733	-0.0136478	0.146061	-0.00311862	0.569303	-0.00508093	0.0736068	6.43e-06	0.996995	0.00207363	0.414246	-0.00284288	0.281367
YY1	cg11132334	-0.00136734	0.4028	0.0125275	0.343316	-0.00698778	0.0812574	-0.000831483	0.748103	-0.00119797	0.539645	-0.00301888	0.211886	-0.00238525	0.368716
YY1	cg11163555	0.00811058	7.95e-07	0.00464264	0.52717	0.0058727	0.220151	0.0120396	1.39e-05	0.0059133	0.00638158	0.00182618	0.416914	0.00591646	0.0342088
YY1	cg11187245	-0.00825418	0.0268304	-0.0170772	0.67857	-0.0127457	0.285002	-0.014713	0.0405397	-0.00233483	0.494323	0.00944694	0.164461	-0.00550739	0.36804
YY1	cg11202345	-0.00359467	0.135503	-0.0157399	0.288055	-0.0102459	0.153329	-0.00722152	0.0983114	-0.00303809	0.273103	0.00282905	0.425019	0.0039209	0.338982
YY1	cg11211792	-0.00267618	0.309646	-0.00792369	0.58495	-0.00888342	0.308965	-0.0111448	0.0143616	0.00257923	0.355696	0.00121124	0.769733	-0.00914833	0.0316387
YY1	cg11224765	0.00605414	0.0178699	-0.000120233	0.987579	-0.00609619	0.223513	0.00215205	0.501462	0.00810106	0.0277768	-0.00136879	0.542821	1.44e-05	0.997257
YY1	cg11251971	-0.000189834	0.942272	-0.00194638	0.901786	0.00888917	0.319626	-0.00310923	0.511214	0.00117163	0.655087	0.00244728	0.564854	0.00530425	0.234474
YY1	cg11254522	0.00219441	0.155491	-0.00577029	0.612472	-0.00187604	0.696617	0.00130662	0.5985	0.00308251	0.137087	0.0010186	0.672475	-0.000775547	0.771774
YY1	cg11303842	0.000689524	0.660164	-0.0145502	0.115127	-0.00491666	0.244073	0.000583852	0.814026	0.000821295	0.688985	1.43e-05	0.994773	-0.00120457	0.649504
YY1	cg11317199	0.00647738	0.050584	-0.0102828	0.509523	-0.00427711	0.734537	0.0121453	0.0384487	0.00198586	0.612705	-0.00283296	0.624133	0.00277036	0.619389
YY1	cg11320084	0.00198518	0.104923	-0.00338831	0.6129	0.00620253	0.0294068	0.00550044	0.00141332	-0.000901005	0.606797	0.00186222	0.200575	0.00712568	0.000518556
YY1	cg11397754	0.00726703	0.000607653	0.0114785	0.466373	0.00765789	0.151341	0.0111397	0.000877967	0.00498043	0.0603773	0.000976214	0.732898	0.00665137	0.0588137
YY1	cg11459681	0.00653868	0.00156726	0.0105038	0.223163	0.00578598	0.361824	0.00626546	0.0762156	0.00475468	0.0623981	0.00248998	0.400244	0.00317655	0.359054
YY1	cg11562571	-0.00606587	0.000321137	-0.00313837	0.627554	-0.00262795	0.548601	-0.00684111	0.00783115	-0.00465016	0.0355948	-0.00113868	0.567772	-0.00527258	0.0632083
YY1	cg11567978	0.00615162	0.00848281	-0.00296996	0.867597	0.00756248	0.296244	0.0100923	0.0132285	0.00142236	0.605143	-0.000391444	0.921734	0.00400663	0.315887
YY1	cg11587584	-0.00627649	0.0026642	-0.00746716	0.620557	-0.00578204	0.31039	-0.009419	0.00424769	-0.00290861	0.30299	0.00249745	0.420173	-0.00656416	0.065355
YY1	cg11594821	-0.00527732	0.0289402	-0.00361283	0.855784	-0.00140124	0.842771	-0.00358898	0.413324	-0.00640781	0.0225756	0.00392576	0.303357	0.00403434	0.32947
YY1	cg11611544	0.0047485	0.0106832	-0.00618539	0.403045	0.00539025	0.246871	0.0085441	0.00432826	0.00239937	0.263848	0.00135969	0.570093	0.000422166	0.889115
YY1	cg11617938	-0.00788724	0.00106906	-0.00949828	0.654029	-0.00916387	0.13972	-0.0114196	0.00513351	-0.00551567	0.0700974	0.00232705	0.552137	-0.00347787	0.393938
YY1	cg11622162	-0.0016901	0.144173	0.00287687	0.642537	-0.000620939	0.857648	-0.00345852	0.0842073	-0.00163653	0.241461	0.000425321	0.803243	0.00177929	0.364947
YY1	cg11638399	0.0129766	5.83e-08	-0.00881967	0.438786	0.00819504	0.309022	0.0158675	6.23e-05	0.00792232	0.00351472	-0.000425787	0.906083	0.0125121	0.00174503
YY1	cg11643402	0.00858219	4.49e-06	-0.00952198	0.365261	-0.00194288	0.685868	0.00666752	0.0175044	0.00998981	9.51e-05	-0.000690742	0.77274	-0.00515037	0.107524
YY1	cg11684450	0.00423974	0.0299271	0.0225679	0.150953	-0.00161566	0.69213	0.00438646	0.166762	0.0065509	0.0102987	-0.00347223	0.223941	-0.0041685	0.211902
YY1	cg11694510	-0.00832101	0.000480649	0.00117001	0.939197	-0.00132483	0.860685	-0.0126164	0.00365427	-0.00535694	0.0264429	-0.000378105	0.918498	-0.00164207	0.682244
YY1	cg11702942	-0.0039566	0.132371	-0.0108108	0.497961	-0.00289138	0.752183	-0.00903357	0.0628637	-0.00242594	0.202418	0.000711174	0.871603	0.00140279	0.731967
YY1	cg11738389	3.97e-05	0.987644	-0.0174524	0.437622	-0.00223821	0.761206	0.00132248	0.769866	0.00063253	0.834117	0.00396203	0.346086	-0.00141087	0.74474
YY1	cg11829870	-0.000287748	0.876954	0.0016558	0.902123	0.00298788	0.629633	-0.00394112	0.248553	0.00198007	0.287585	0.00143411	0.6654	-0.00023338	0.940581
YY1	cg11847933	0.002451	0.159262	0.00790651	0.484062	-0.00230853	0.606109	0.00373178	0.145163	0.00167701	0.493445	0.00107396	0.665964	0.000276841	0.926782
YY1	cg11867489	-0.00148729	0.383471	-0.00858237	0.508918	-0.000590653	0.892614	-0.00111877	0.689089	-0.00013677	0.946823	0.00267606	0.29263	-0.00255504	0.361354
YY1	cg11920110	0.00378349	0.108614	-0.025375	0.178152	-0.000617941	0.925615	0.00461849	0.253036	0.00206131	0.478228	0.00100823	0.806692	0.000517663	0.897641
YY1	cg11946459	-0.00525894	0.425768	0.0340932	0.52607	0.00711143	0.746895	-0.00658208	0.560187	-0.00770787	0.319072	0.0117706	0.277241	0.00831326	0.454055
YY1	cg12013713	-0.00217651	0.440309	0.0124177	0.545818	0.00359501	0.680709	-0.00410169	0.406901	-0.00307729	0.293652	0.000233406	0.959654	0.00650009	0.161631
YY1	cg12037516	-0.000615659	0.644233	-0.00218307	0.756108	-0.00392227	0.535766	-0.00276217	0.305923	0.000918988	0.337643	-0.00211059	0.446359	-0.00227202	0.299327
YY1	cg12049875	0.00926331	2e-06	-0.00680185	0.305244	0.00362167	0.520718	0.00972037	0.001521	0.00602835	0.00879419	-0.00313978	0.244619	0.0112699	0.00060753
YY1	cg12049992	0.00181822	0.586861	-0.0161757	0.473457	-0.0036717	0.72865	0.00542992	0.320571	-0.00261008	0.556915	0.00455338	0.376796	0.0081843	0.149581
YY1	cg12070987	0.00845741	1.06e-05	0.00011758	0.992786	0.00336618	0.528582	0.0107995	0.000821982	0.00485372	0.0149114	-0.00263019	0.382757	0.00929537	0.00377264
YY1	cg12088946	-0.00404435	0.173704	-1.59e-05	0.999303	0.00836772	0.373221	-0.000442166	0.931875	-0.00974408	0.00955103	0.00388743	0.385899	0.0100714	0.0485653
YY1	cg12094903	-0.0064071	0.00361505	-0.0203026	0.170661	-0.0055356	0.402639	-0.00693017	0.0481421	-0.00846405	0.00464064	0.000628741	0.853874	0.00174631	0.644531
YY1	cg12110437	-0.00260706	0.585582	-0.000799569	0.972706	0.014045	0.315161	-0.00801376	0.307824	-0.00116313	0.832835	0.00634366	0.333193	0.00363154	0.639191
YY1	cg12114203	0.00312525	0.106632	0.0130017	0.305178	-0.00696265	0.182982	0.00542694	0.0601671	0.00181657	0.482842	-0.00410937	0.154882	0.0011792	0.718107
YY1	cg12141483	0.00140079	0.307572	-0.00181473	0.774357	0.00380126	0.416062	0.00231894	0.314893	0.000926714	0.604306	-0.000758539	0.743461	-0.00187469	0.42735
YY1	cg12172349	0.000544344	0.509138	0.000435051	0.919745	0.00105799	0.77204	-0.0015027	0.334854	0.00188232	0.0146143	0.000195443	0.909569	-0.0010274	0.458784
YY1	cg12187985	0.00738998	0.00231244	0.0162103	0.433819	-0.00424846	0.440809	0.00364673	0.326972	0.0110004	0.000922844	-0.00323213	0.326105	-0.00976429	0.0176247
YY1	cg12299361	0.0116675	6.96e-07	-0.00404632	0.614263	0.00838106	0.224883	0.0133026	0.000330277	0.00794833	0.00440219	-0.00239055	0.469767	0.0120424	0.00223761
YY1	cg12303312	0.00968327	2.88e-07	-0.00634056	0.487933	0.00576885	0.318097	0.0104744	0.000767674	0.00711073	0.00117973	0.000622381	0.809883	0.00930248	0.00352173
YY1	cg12319836	-0.00133671	0.381962	0.00240467	0.771736	-0.00150523	0.747762	-0.00111857	0.666111	-9.19e-05	0.957201	-0.0019925	0.393444	-0.00514391	0.0439521
YY1	cg12331471	-0.00323984	0.14753	-0.0229629	0.134866	0.00344258	0.419846	-0.00663218	0.043305	-0.00252985	0.333087	0.00616191	0.0179036	0.00275455	0.430203
YY1	cg12359279	-0.000483619	0.229554	0.00302283	0.129541	0.000563655	0.588721	-0.000126504	0.845392	-0.000871086	0.0928425	-0.000211127	0.675616	0.00129587	0.061324
YY1	cg12371075	0.0133019	3.08e-08	-0.00696692	0.552022	0.00765515	0.288001	0.0131769	0.000625415	0.0102785	0.000285503	-0.000190305	0.954825	0.0121728	0.0024816
YY1	cg12378285	0.00727472	0.00160362	-0.010429	0.418882	0.00172611	0.775976	0.0119678	0.000667179	0.00252429	0.381914	-0.000923579	0.784633	0.00441187	0.262372
YY1	cg12379452	-0.00053001	0.729748	-0.0128351	0.292087	0.00408988	0.46356	-0.00403103	0.163499	0.00260038	0.112286	0.00192569	0.495902	-0.00178856	0.494763
YY1	cg12394215	0.00820126	5.09e-05	-0.0108276	0.38134	0.00250505	0.683997	0.00992523	0.00140469	0.00482447	0.0932769	0.00193478	0.503074	0.00216907	0.531649
YY1	cg12424383	-0.00117201	0.335989	0.00334475	0.589856	0.00102356	0.851556	-0.00204446	0.38598	-2.46e-05	0.981466	-0.000339678	0.892732	-0.000114504	0.955652
YY1	cg12439472	0.00264803	0.773911	-0.0055975	0.916412	-0.00162733	0.93293	-0.00988909	0.504176	0.0052244	0.529908	-0.00535825	0.640961	0.0158307	0.25575
YY1	cg12461141	-0.000520543	0.839759	-0.00300234	0.853496	0.00636955	0.423662	-0.00375669	0.437026	-0.000889966	0.728336	0.00317171	0.441276	0.00211081	0.621623
YY1	cg12539787	0.00366885	0.0803592	0.0187372	0.231261	0.00229393	0.630123	0.00607926	0.054322	0.0022829	0.428139	-0.00396185	0.161949	0.000248891	0.944693
YY1	cg12551079	0.00581686	0.0213792	-0.0238933	0.136428	-0.00724246	0.250958	0.00719915	0.0872174	0.00526806	0.101001	-0.00380784	0.266633	-0.00228312	0.599394
YY1	cg12557158	0.00101261	0.618986	0.00275891	0.882965	0.00217153	0.771327	0.000236692	0.955471	0.0026182	0.109355	0.00137856	0.711916	0.00197556	0.571424
YY1	cg12588917	-0.00748538	0.0283044	-0.0254687	0.429349	-0.00539412	0.612256	-0.01406	0.025784	-0.00442485	0.232696	0.00979417	0.0930268	-0.00146557	0.796429
YY1	cg12592772	0.0105252	2.32e-07	-0.00113367	0.894329	0.00414364	0.457134	0.0099815	0.00144806	0.00862975	0.000414312	-0.000837055	0.748207	0.00986698	0.00396107
YY1	cg12596733	0.0140475	3.48e-08	-0.00145819	0.86596	0.00823253	0.271295	0.0152431	0.000131023	0.00972712	0.00140623	-0.000585093	0.857829	0.0134105	0.00157364
YY1	cg12611914	0.0142007	4.44e-07	-0.0120295	0.282635	0.00524676	0.496712	0.0206934	2.38e-06	0.0070813	0.0430017	-0.00316744	0.374353	0.0113398	0.017244
YY1	cg12614898	0.00205973	0.28838	-0.015971	0.2212	-0.00627628	0.189671	-0.00057915	0.834242	0.00403245	0.159191	0.00050626	0.846322	-0.00171209	0.607664
YY1	cg12628528	-7.05e-05	0.969164	0.00223276	0.848875	-0.00307807	0.564767	0.00304864	0.310537	-0.00343304	0.128902	-0.00675691	0.0234514	0.000127622	0.967216
YY1	cg12757378	0.00145689	0.318637	-0.00590568	0.710869	-0.00698941	0.150273	-0.000891243	0.728536	0.00328903	0.0608069	0.000528708	0.837672	-0.00300676	0.227161
YY1	cg12792363	0.0119157	2.13e-05	-0.00272494	0.87757	0.00539675	0.517114	0.0130406	0.00315548	0.00834553	0.00531589	-0.0022516	0.582594	0.0154164	0.00101654
YY1	cg12798040	0.00968468	0.00114812	0.037099	0.0775547	-0.00365057	0.707425	0.0176475	0.000930534	0.00567457	0.101968	-0.00782596	0.102873	0.00273674	0.593163
YY1	cg12803108	0.0107861	1.98e-05	0.00144694	0.896452	0.00148496	0.840285	0.0118609	0.00291569	0.00868824	0.00766888	-0.002076	0.533372	0.00454025	0.292687
YY1	cg12807764	0.0085753	0.0119107	0.0161001	0.625083	-0.000264591	0.978219	0.0084905	0.133215	0.0103427	0.0146975	-0.00084042	0.882378	-0.00845207	0.147035
YY1	cg12828896	-0.012967	0.0362218	-0.00553202	0.897978	-0.012213	0.442178	-0.0190395	0.0954953	-0.00870129	0.148302	0.00828727	0.356724	-0.00214355	0.829175
YY1	cg12836643	0.000287011	0.828014	0.00417392	0.715743	0.00414571	0.29235	0.00429449	0.0477715	-0.00269624	0.0916516	2.41e-05	0.99079	0.0050595	0.0195032
YY1	cg12870332	0.0142921	8.56e-08	-0.000863322	0.932084	0.00846572	0.265548	0.0160341	0.000220028	0.00839113	0.00387822	-0.000302125	0.930657	0.0147554	0.000941571
YY1	cg12877361	0.000898501	0.643818	0.00401266	0.753135	0.00330736	0.55931	0.00370185	0.2693	-0.000674963	0.731893	-0.00106523	0.721552	-0.000720629	0.817469
YY1	cg12906975	-0.00113516	0.463192	0.00514255	0.559241	0.00332777	0.661936	-0.00296802	0.35613	-0.000280791	0.700303	-0.000379649	0.908891	0.00198126	0.440058
YY1	cg12945470	0.00504275	0.0246847	0.00330534	0.815383	0.00621097	0.364431	0.0117361	0.00143362	-0.00153513	0.604997	-0.00350227	0.353476	0.00943983	0.0140432
YY1	cg12955084	0.00672635	0.000203859	0.00816945	0.500144	-0.00091287	0.839849	0.00877976	0.00144337	0.005248	0.0380463	-0.00378845	0.14468	0.00306982	0.322914
YY1	cg12975667	0.00579689	0.000250115	-0.00619367	0.446382	0.009548	0.0852342	0.00781617	0.00639417	0.00322663	0.0862749	0.00218318	0.413346	0.00554437	0.0415382
YY1	cg12987761	0.00176297	0.612693	0.0387846	0.102863	0.00668146	0.503636	0.00569708	0.318774	-0.00499057	0.236303	-0.000439991	0.937088	0.0161333	0.00569913
YY1	cg12999836	0.00656944	0.00379445	0.0111615	0.523147	0.00776014	0.226482	0.00975958	0.0111479	0.00146732	0.590275	-0.000399637	0.917624	0.0101942	0.00738633
YY1	cg13007871	-0.00483516	0.0113886	-0.00681826	0.576726	-0.0033885	0.571575	-0.00620147	0.0603422	-0.00493745	0.0388153	0.00410252	0.188914	0.00112193	0.733603
YY1	cg13045500	-0.00236158	0.359789	-0.0150982	0.360434	-0.00873441	0.311136	-0.00799261	0.0791856	0.000682954	0.831091	0.00187042	0.639967	-0.00246187	0.576605
YY1	cg13072055	0.0121459	2.65e-07	-0.00402284	0.645925	0.00739924	0.25232	0.0134581	0.000285945	0.00800822	0.00329161	0.000353026	0.905322	0.0123901	0.00183425
YY1	cg13086983	0.0111536	1.27e-07	-0.00675611	0.497699	0.00486408	0.452709	0.0127524	0.000114636	0.00732489	0.00342289	-0.00107366	0.715806	0.0121558	0.000562012
YY1	cg13092901	0.00325134	0.0347589	-0.00571267	0.222247	0.00206664	0.362019	0.00117673	0.55976	0.00272888	0.218978	0.00151478	0.250557	0.0032829	0.205074
YY1	cg13100600	0.00258136	0.374453	0.0131612	0.541847	0.00153904	0.873688	0.00364081	0.464687	0.000206345	0.948201	-0.000367054	0.93904	0.00188094	0.688402
YY1	cg13119178	0.00748787	2.93e-05	-0.016795	0.0998388	0.00396926	0.405844	0.00672304	0.014192	0.00474575	0.0358969	0.00176317	0.444954	0.00876296	0.00382168
YY1	cg13130398	-0.00586406	0.114591	-0.0152075	0.456191	-0.0126699	0.387683	-0.0142676	0.0492396	-0.00454656	0.0863962	0.000363662	0.955623	0.0030793	0.61314
YY1	cg13149147	0.00834197	7.11e-06	-0.00935296	0.425295	-0.00048351	0.89593	0.00822595	0.00342935	0.00657709	0.00865617	-0.001689	0.460116	0.00592266	0.0621293
YY1	cg13155430	-0.0056295	0.190852	0.0156877	0.596979	-0.00167725	0.928327	-0.0153779	0.0818418	-0.000579296	0.711458	0.00156276	0.858003	-0.0021283	0.760048
YY1	cg13172359	-0.00235558	0.528193	-0.00948472	0.416398	-0.000411785	0.94244	-0.00467708	0.327527	0.000270833	0.959557	0.00370464	0.312473	-0.000333316	0.957414
YY1	cg13250178	0.0080195	6.76e-05	-0.00442386	0.489772	0.00479134	0.365594	0.0078915	0.0189494	0.0065412	0.00440394	-0.000885801	0.72859	0.00701755	0.0413428
YY1	cg13272096	0.0106932	0.00299234	0.00291807	0.875688	0.0112411	0.35356	0.00884277	0.14816	0.00803279	0.0545415	-0.00145641	0.80062	0.0142436	0.0183567
YY1	cg13304609	-0.00302176	0.423373	0.000961048	0.97187	0.00414067	0.802981	-0.0111123	0.153156	-0.000132427	0.929718	0.00284597	0.717211	0.00551407	0.37296
YY1	cg13343932	0.00235987	0.488664	-0.00131411	0.954129	0.00630073	0.461491	0.00730243	0.201096	-0.00123444	0.771514	0.00863283	0.0846193	0.00865809	0.129848
YY1	cg13406746	-0.00144992	0.272725	0.00374082	0.718625	-0.00304036	0.43547	-0.00456362	0.0352105	-0.00174197	0.308554	0.00149963	0.471409	-0.00101071	0.656258
YY1	cg13419792	-0.000255672	0.784289	-0.00189799	0.74585	-0.00291729	0.367472	-0.00109288	0.518738	-0.000226435	0.821955	0.000999507	0.538766	0.000652108	0.675965
YY1	cg13443575	0.00801608	0.000185148	0.00536843	0.648493	0.00694144	0.179176	0.00899374	0.0086206	0.00545082	0.0260426	-0.000634688	0.834111	0.0111544	0.00220895
YY1	cg13452062	-0.0102799	0.425082	-0.0157805	0.881546	0.0021941	0.920105	-0.0390007	0.0722147	-0.00402941	0.290147	0.00445403	0.787373	0.0101148	0.563735
YY1	cg13474450	0.00911762	0.000302259	0.000701815	0.95657	0.00158506	0.7979	0.00981749	0.0135068	0.00536738	0.0658255	-0.000876887	0.784966	0.00991819	0.0205372
YY1	cg13524037	0.0122008	1.22e-07	-0.00629334	0.502067	0.00553068	0.394694	0.0131449	0.000315313	0.0102922	0.000224178	-0.000718732	0.813746	0.00979555	0.0116754
YY1	cg13525276	-0.00681823	0.0246143	0.0223741	0.236133	-0.00698864	0.421473	-0.00166029	0.740912	-0.0056223	0.123283	-0.0066353	0.146315	-0.00515389	0.323108
YY1	cg13575216	0.00369359	0.0221637	0.00561441	0.543014	0.00641173	0.35652	0.00220113	0.461653	0.00304676	0.077942	-0.000234962	0.937602	0.00208047	0.443895
YY1	cg13587253	0.00149008	0.603052	-0.0334706	0.106868	0.00213902	0.835396	0.00242535	0.612362	0.000474591	0.878061	0.00235329	0.630493	-0.00318003	0.508119
YY1	cg13618969	0.0109695	9.79e-06	-0.00116285	0.9096	0.00977033	0.248481	0.0138734	0.000445648	0.00611955	0.0242803	0.00027361	0.940531	0.0133768	0.00141857
YY1	cg13619623	0.000666731	0.640543	-0.00573818	0.613088	-0.00117025	0.722708	0.000392847	0.85735	0.00205612	0.292741	-0.000383826	0.848623	-0.00418781	0.0899074
YY1	cg13643186	0.0107537	2.93e-06	-0.00415732	0.757483	0.00599135	0.421611	0.0139824	0.000170642	0.00574109	0.0260661	-0.00103406	0.767782	0.014267	0.000227685
YY1	cg13693517	0.000660058	0.708684	0.00252445	0.854589	-0.00330663	0.539016	0.00365257	0.197976	-0.00103391	0.633992	-0.00363116	0.180817	0.00177694	0.54927
YY1	cg13723336	0.00534917	0.00128297	-0.000214649	0.976001	-0.00308218	0.451103	0.00575059	0.0226091	0.00367755	0.0988408	-0.000343676	0.867415	0.000529046	0.850958
YY1	cg13728275	0.0118653	2.14e-08	-0.00336009	0.652935	0.00726179	0.222684	0.0114707	0.000649504	0.00983468	0.000177492	-0.000667284	0.812901	0.00988044	0.0055887
YY1	cg13755924	0.0035463	0.192367	-0.00617601	0.777672	0.00427202	0.666814	0.00201229	0.683796	0.00115423	0.649086	0.00373451	0.452677	0.00655354	0.134416
YY1	cg13781414	0.00177432	0.269679	0.00915704	0.218881	0.00186398	0.697058	-0.000913332	0.736468	0.00523253	0.00560473	0.00202451	0.414477	-6.18e-05	0.981815
YY1	cg13782919	0.00733283	0.000117286	-0.0160727	0.234246	8.12e-05	0.986423	0.00461264	0.122499	0.0101389	0.000135779	-0.00104915	0.71173	-0.00599574	0.0624521
YY1	cg13785019	0.00347876	0.154317	0.00978009	0.641756	-0.00497838	0.40439	0.00682542	0.0707768	0.00067185	0.839801	-0.00283524	0.417226	0.0022681	0.588779
YY1	cg13789214	0.00532365	0.00256192	-0.00939151	0.298738	0.00667995	0.150711	0.00646667	0.0281143	0.00316666	0.160554	0.00298034	0.216829	0.0041435	0.169051
YY1	cg13844341	0.0111335	4.28e-07	0.00325097	0.766192	0.0085686	0.175703	0.0126143	0.000589303	0.0081915	0.000714172	-0.00165841	0.606344	0.011103	0.00268516
YY1	cg13849515	0.00246697	0.332223	-0.00682273	0.657811	-0.000834901	0.898406	0.00706505	0.0988953	0.000514289	0.833543	-0.00252607	0.493832	-0.000951489	0.81379
YY1	cg13896879	0.00883776	9.55e-06	0.00798278	0.380019	0.00475549	0.44847	0.0110769	0.000632538	0.00554747	0.0262046	-0.00231368	0.44102	0.00572708	0.0905935
YY1	cg13933891	0.00902084	2.74e-05	-0.00964826	0.132737	0.00439849	0.49321	0.00973154	0.00246847	0.00599848	0.0247281	-0.00108509	0.709155	0.0106868	0.00329749
YY1	cg13935634	-0.000527802	0.859199	-0.0104102	0.583417	-0.00290147	0.769428	-0.00374476	0.455065	0.00145873	0.698559	0.00493494	0.282006	0.000725895	0.886108
YY1	cg13953458	-0.00246892	0.180234	0.00127817	0.907167	-0.00571545	0.291302	-0.00241293	0.438254	-0.000785178	0.700212	-0.00454607	0.0878921	-0.00465135	0.126947
YY1	cg13980638	0.00849448	2.3e-05	-0.00321848	0.763511	0.00474414	0.38499	0.00948357	0.00298829	0.00569915	0.0125715	-0.00137506	0.624356	0.0112266	0.000905829
YY1	cg14000144	0.00523302	0.0345576	0.0177282	0.293136	0.00495084	0.470476	0.00516799	0.203026	0.00500561	0.108197	0.000410503	0.909099	0.000935745	0.821262
YY1	cg14002778	0.00146429	0.527491	0.00844926	0.443927	-0.00196353	0.762753	0.00312465	0.394498	-0.000428574	0.87735	-0.0037439	0.247398	-0.00121776	0.756128
YY1	cg14028598	0.0148709	2.18e-06	-0.0067213	0.615589	0.00613685	0.547422	0.0153871	0.00229993	0.0120042	0.000578162	-0.000565896	0.902443	0.0127946	0.0156997
YY1	cg14064762	0.00383084	0.0160528	-0.00492667	0.71088	0.00341302	0.489023	0.00520606	0.0568375	0.00225363	0.22345	-0.00266069	0.335974	-0.000455256	0.865739
YY1	cg14085060	0.00784524	2.97e-05	0.000755517	0.889093	0.00272274	0.659447	0.006494	0.0326524	0.0070347	0.00179451	-0.0011616	0.670499	0.00404009	0.203745
YY1	cg14126601	-0.00237421	0.479136	-0.0159985	0.396139	-0.00699605	0.339092	-0.00660158	0.196063	-0.00251421	0.545036	0.00528325	0.202213	0.00160981	0.769743
YY1	cg14129477	0.000906187	0.703447	0.00415681	0.790071	0.00846103	0.353431	0.00367262	0.393831	-0.00149943	0.582036	0.00256059	0.533706	0.00474126	0.23857
YY1	cg14224203	0.01068	4.25e-05	-0.0258199	0.156161	0.00341449	0.649951	0.0104743	0.0156359	0.00738693	0.0186725	0.00133037	0.734577	0.0111881	0.0112753
YY1	cg14234394	-0.000129186	0.96105	-0.00798953	0.650883	0.0115033	0.0672909	0.00445271	0.301719	-0.00509687	0.123582	-0.00309385	0.373126	0.00540774	0.219457
YY1	cg14286514	-0.00407671	0.111074	0.0231626	0.160913	-0.00461926	0.513303	-0.00582322	0.137654	-0.00436425	0.173198	-0.000529532	0.887178	0.00512327	0.227237
YY1	cg14293575	-0.0108065	0.0338173	-0.0270343	0.460556	-0.0157246	0.49228	-0.0243912	0.0217192	-0.000133795	0.932631	0.00306179	0.77294	-0.0101659	0.217147
YY1	cg14301914	0.00825334	2.15e-05	-0.0139181	0.0643073	0.00513204	0.354708	0.00885648	0.00398736	0.0050801	0.0308887	0.00132149	0.605616	0.0101206	0.00207829
YY1	cg14321269	0.00273502	0.0752401	0.00560901	0.602706	-0.000255572	0.954157	0.00206876	0.408217	0.00225755	0.244368	-0.000625045	0.779132	0.00271391	0.288997
YY1	cg14333162	0.00237969	0.508237	-0.00634498	0.852389	0.00608707	0.534192	-0.00110382	0.849986	0.00331308	0.465637	0.00537463	0.349839	0.00701971	0.252662
YY1	cg14349855	0.0126868	2.33e-06	-0.00421385	0.78848	0.0114417	0.0304745	0.0128351	0.00181954	0.0144158	0.000128405	-0.0025911	0.464077	-0.00207625	0.651792
YY1	cg14353998	0.00264462	0.0619457	0.00654303	0.269421	0.00201634	0.586944	0.00205685	0.324765	0.00157037	0.389757	0.00080359	0.645792	0.00541448	0.0189271
YY1	cg14360917	-0.000923955	0.640678	-0.00117493	0.935422	-0.00671487	0.152328	-0.00116144	0.698211	-0.00177052	0.527258	-0.00336325	0.215093	-0.000863812	0.797199
YY1	cg14374463	-0.00188468	0.303101	0.000428951	0.963606	0.00395374	0.487674	0.00332274	0.229356	-0.00480125	0.0399903	0.000532525	0.847104	0.00445494	0.141324
YY1	cg14392283	-0.00357428	0.0606179	0.00145295	0.791157	-0.00309323	0.757272	-0.00791849	0.0494593	-0.000166728	0.821422	-0.00302711	0.465934	-0.00490659	0.117957
YY1	cg14423620	0.000383251	0.362887	0.000356162	0.839624	0.00118942	0.304011	0.00115427	0.0842502	-2.6e-05	0.962565	0.000455763	0.391909	0.0016442	0.0209709
YY1	cg14426099	0.0124287	1.06e-07	-0.00169284	0.869101	0.0064839	0.352745	0.0144472	0.000139013	0.00737645	0.00606132	-0.00129649	0.685059	0.0133427	0.000659998
YY1	cg14428587	0.00239161	0.0108649	0.00276653	0.652489	0.00201461	0.570239	0.00359116	0.0349724	0.000885168	0.409402	-0.00212123	0.217688	0.0031199	0.0497265
YY1	cg14463638	0.00857419	0.000581199	-0.00961282	0.318252	0.0013452	0.820604	0.0114574	0.00586126	0.00557392	0.0684473	-0.00146751	0.640601	0.0045162	0.294803
YY1	cg14463959	0.0108126	8.35e-08	-0.00276936	0.779695	0.00709873	0.23078	0.0119697	0.000253053	0.00756938	0.00141989	-0.000418807	0.878879	0.0105872	0.00173404
YY1	cg14495063	0.00157704	0.352946	-0.00146845	0.911713	-0.00370321	0.436235	0.00199221	0.500778	0.00188258	0.359226	0.00151438	0.572972	-0.0030262	0.291839
YY1	cg14538312	0.00584675	0.0145044	0.000315901	0.988117	-0.00148213	0.836899	0.00800927	0.0524043	0.00442663	0.137068	-0.00577245	0.12494	0.00155342	0.707731
YY1	cg14578677	0.0129544	1.21e-07	-0.00624617	0.579656	0.00535309	0.469536	0.0145415	0.000391402	0.0082372	0.0017963	0.00152026	0.672567	0.0142689	0.000507803
YY1	cg14595557	0.000862111	0.783455	-0.00745439	0.67109	0.0007325	0.936823	-0.00251176	0.654412	-0.000849073	0.697735	0.00106361	0.822743	0.0113326	0.0188506
YY1	cg14617454	-0.00104066	0.445492	0.00325304	0.743491	0.00445902	0.563923	-0.00101512	0.732949	-0.000135922	0.859157	-0.000301918	0.929401	0.00154371	0.509613
YY1	cg14750551	-0.00276988	0.0694076	-0.0109959	0.341642	0.00088196	0.914324	-0.00516425	0.12275	-0.000360935	0.62635	-0.000752675	0.840161	-0.00115996	0.653915
YY1	cg14849578	0.00718526	0.000163529	-0.0150948	0.260012	-0.00557909	0.231043	0.00636677	0.0371973	0.00803015	0.00136881	-0.00231375	0.410897	-0.00463933	0.150197
YY1	cg14864167	-0.0121159	0.0703665	-0.0428131	0.233429	-0.00954514	0.677832	-0.0301641	0.0264413	-0.00461695	0.293267	0.00479283	0.694508	-0.00584191	0.595405
YY1	cg14870271	-0.00542982	0.037976	-0.0106366	0.541834	-0.00670877	0.426804	-0.00893216	0.0701371	-0.00361645	0.161235	0.00392395	0.360764	0.00363203	0.40536
YY1	cg14871225	0.0103832	4.6e-06	-0.0100906	0.464043	0.00227751	0.751672	0.0104488	0.00647048	0.0079729	0.000901389	-0.00235629	0.512199	0.0100348	0.00849572
YY1	cg14880222	0.000896963	0.645405	-0.00365312	0.729747	0.00456701	0.494671	0.000246348	0.939868	0.00146335	0.464879	0.00245202	0.419669	0.000549393	0.860604
YY1	cg14943355	-0.00565253	0.307813	0.0110539	0.800866	-0.00772153	0.595901	-0.0201019	0.0554894	0.00431562	0.291531	0.0065052	0.443942	-0.00373955	0.675509
YY1	cg14951497	-0.00766971	0.000198262	-0.00811693	0.671877	-0.0111004	0.130911	-0.0129749	0.000773912	-0.00216786	0.234959	-0.0008032	0.834122	-0.00837794	0.0129391
YY1	cg15015109	0.0111596	4.13e-07	-0.00531873	0.540961	0.00658881	0.323689	0.0105512	0.00312547	0.00981131	0.000127675	8.1e-05	0.979652	0.00791631	0.0327982
YY1	cg15095344	0.00555561	0.000140158	-0.013405	0.0573401	0.00579034	0.132226	0.00810786	0.000264498	0.00248232	0.203163	0.00179257	0.317486	0.00649087	0.00841612
YY1	cg15143938	0.00347966	0.0427274	0.00446869	0.747919	-0.0110637	0.0314869	0.00146454	0.601742	0.00503147	0.0189161	-0.00699157	0.0135459	-0.00580107	0.0494056
YY1	cg15174565	0.00311101	0.0625342	-0.0102329	0.273259	-0.00251435	0.588691	0.00287105	0.293629	0.00286363	0.196958	-0.0015077	0.527374	0.000559841	0.844319
YY1	cg15201259	0.00816932	9.17e-06	-0.00160599	0.84103	0.00719537	0.180594	0.0101294	0.000600534	0.0042707	0.0544159	-0.000346414	0.891315	0.0115597	0.000197907
YY1	cg15250707	0.00200486	0.130081	0.00875421	0.161168	0.00509402	0.283595	0.00357215	0.137317	0.00173447	0.240718	-0.000713812	0.75844	0.000823784	0.713983
YY1	cg15251675	-0.000316177	0.902791	-0.0406895	0.0823902	0.000621251	0.937605	-0.00382635	0.366606	-0.000888668	0.778998	0.00507	0.21441	0.0060284	0.176058
YY1	cg15273270	-0.00500203	0.0559572	-0.00632098	0.77581	-0.00868409	0.163622	-0.00403802	0.35278	-0.0059469	0.0868158	0.00312649	0.443453	0.00296205	0.511812
YY1	cg15292513	0.00145096	0.443379	0.0273062	0.0698943	0.00279301	0.636099	0.00484571	0.104818	-0.00161628	0.513309	1.8e-05	0.995322	0.00411101	0.200658
YY1	cg15331332	-0.0112637	0.000760582	-0.0132028	0.64767	-0.0106624	0.218782	-0.0183566	0.00219919	-0.00793783	0.0314676	0.00748001	0.169431	-0.00207083	0.707658
YY1	cg15346781	0.00096529	0.69932	-0.0111861	0.395293	-0.00112095	0.841306	-0.000961982	0.81447	0.00117599	0.67489	-0.000144371	0.964287	0.00262308	0.523014
YY1	cg15357199	0.0116212	1.23e-07	-0.00137174	0.888567	-0.00215154	0.712813	0.00931803	0.00371558	0.0117413	0.00018762	-0.00328161	0.225217	0.00173406	0.643906
YY1	cg15378061	0.00644808	0.027108	0.0170592	0.392738	-0.00401847	0.722402	0.0106962	0.0474439	0.0056762	0.0718047	-0.00575544	0.289012	-0.00394287	0.42455
YY1	cg15455222	0.00927471	1.49e-05	-0.00494576	0.628895	0.005091	0.381747	0.0103301	0.00263002	0.00648808	0.0089446	-0.00338137	0.277034	0.0117193	0.00100297
YY1	cg15480653	-0.00229287	0.1535	-0.0148839	0.140499	-0.00327275	0.410893	-0.00161872	0.532216	-0.0023337	0.200825	0.000373596	0.866372	-0.000339865	0.896758
YY1	cg15551881	0.000709006	0.77185	-0.0265528	0.231154	-0.0019787	0.780079	0.000861153	0.836741	0.00195601	0.450307	0.000661602	0.873026	-0.00643657	0.112797
YY1	cg15599483	0.00356936	0.0134094	-0.0065859	0.496495	0.00470534	0.125991	0.00614551	0.00473824	0.00187763	0.363504	-0.000262701	0.887054	0.00192881	0.434412
YY1	cg15610437	0.00995039	1.92e-07	-0.00223555	0.850904	0.00633387	0.223196	0.0107893	0.000910769	0.00635933	0.00200609	-0.00241826	0.413081	0.0108786	0.000666793
YY1	cg15636519	0.000949616	0.386132	-0.000497673	0.896745	0.000847094	0.677262	0.000479558	0.777315	-0.000342606	0.814178	0.000526102	0.634337	0.00210382	0.256122
YY1	cg15642312	0.00532404	0.0016843	-0.0139444	0.273341	0.00290406	0.579392	0.00634442	0.0281997	0.00242755	0.221423	-0.000874228	0.734321	0.00846834	0.00352926
YY1	cg15721584	0.00858833	0.0105249	0.00259803	0.886128	-0.00313498	0.768896	0.0099686	0.0755895	0.00937431	0.0329207	-0.0047179	0.418211	-0.00160568	0.780185
YY1	cg15730281	0.00788091	4.53e-05	-0.00856546	0.480945	0.00303682	0.622393	0.0119786	0.000755903	0.00464201	0.0359793	-0.00136261	0.648143	0.00477834	0.150086
YY1	cg15816978	0.000776602	0.247498	-0.00164071	0.48066	0.000231346	0.902439	0.000710995	0.528408	0.000863964	0.309842	-0.000181268	0.843353	0.00199862	0.0849213
