## Supplementary Table 25 for "The Lupus Epigenome Relates to Genetics, Transcription and Serological Profiles with Dependency on Molecular Subtypes and Informs Drug Discovery" (part 19 of 19)

### Sheet: SupTable27.TFact.met (continued)
Supplementary Table 25: TF-methylation
YY1	cg15831217	0.00296985	0.190831	-0.0184192	0.277339	0.00531016	0.354325	0.00402147	0.267119	0.00371355	0.210996	0.000894295	0.782242	-0.00501018	0.193415
YY1	cg15839328	0.00442574	0.0670672	0.00327575	0.342697	-0.00167538	0.713076	0.00245536	0.452952	0.00435797	0.178797	-0.000499993	0.828582	0.000660157	0.861602
YY1	cg15863211	0.00113514	0.452474	-0.00374054	0.695731	0.000682622	0.839312	0.000909626	0.729792	0.00255563	0.157067	-0.000899569	0.644027	-0.00411331	0.118171
YY1	cg15896766	0.00793768	1.97e-05	-0.0006843	0.952439	0.0121207	0.00346424	0.0117838	8.12e-05	0.00482891	0.0509209	0.00193401	0.418026	0.00750831	0.0176637
YY1	cg15939920	0.0137459	5.19e-09	0.0169457	0.183076	0.00926782	0.164271	0.016859	2.35e-06	0.00952421	0.00320804	-0.00107667	0.735997	0.00925959	0.0196927
YY1	cg15946524	0.00299208	0.150633	0.0182474	0.303804	0.00350893	0.574845	0.00530984	0.149265	-0.000236979	0.920904	0.000794965	0.821028	0.00205518	0.559034
YY1	cg15982099	0.01355	1.22e-05	-0.00468844	0.721301	0.00444118	0.602932	0.013595	0.00693238	0.0101534	0.00182449	-0.00425831	0.327855	0.014835	0.00395424
YY1	cg15999041	0.00527894	0.00359925	-0.00988705	0.511108	0.000327532	0.951568	0.00568645	0.0757976	0.00432294	0.0381779	-0.00118445	0.683906	0.00057847	0.852432
YY1	cg16011033	-0.00381409	0.0782296	-0.0093117	0.643741	-0.00161505	0.812335	-0.00403406	0.274855	-0.00119529	0.625515	0.00299158	0.422613	-0.00562082	0.121801
YY1	cg16016431	-0.00032474	0.67169	-0.00102143	0.866964	0.000264743	0.922966	-0.00118958	0.409191	7.2e-05	0.933306	0.000225766	0.872655	-0.000390695	0.766982
YY1	cg16060790	-0.000203474	0.944513	0.0165205	0.312319	-0.00778179	0.452555	-0.00304185	0.557579	0.000107124	0.973634	0.0016885	0.72969	0.00402849	0.411171
YY1	cg16070035	0.00447654	0.212212	-0.035061	0.156707	-0.00757418	0.407833	0.00754418	0.192835	0.0010502	0.821674	0.00212594	0.679865	0.00331981	0.591135
YY1	cg16156751	-0.000133249	0.939849	-0.00508265	0.664985	0.00594495	0.271529	0.00385989	0.194537	-0.000959409	0.627199	0.000395527	0.886794	-0.00104938	0.723664
YY1	cg16260695	-0.00124053	0.470769	-0.00556006	0.554377	-0.00420093	0.335256	-0.00315717	0.205484	0.0023818	0.313714	0.00211396	0.325001	-0.00785901	0.00803266
YY1	cg16324306	0.00857499	1.33e-05	-0.0137422	0.292424	0.00133195	0.779173	0.0105666	0.001061	0.00577761	0.0293269	-0.000996318	0.705924	0.00737556	0.0284951
YY1	cg16324526	0.00395228	0.0241385	0.00597585	0.649094	0.00045568	0.920133	0.00666528	0.0269721	0.00216593	0.314963	-0.0031479	0.203785	0.000999792	0.738428
YY1	cg16363586	7.88e-05	0.954676	-0.000540864	0.905824	-0.000470223	0.865251	-0.00317363	0.0838246	0.00144677	0.466081	0.000919139	0.510094	0.000765127	0.739746
YY1	cg16379091	-0.00262891	0.174552	-0.00148336	0.835965	0.0027236	0.796439	-0.00171752	0.668299	-0.00269375	0.115026	0.0014757	0.733952	0.00207658	0.536038
YY1	cg16400320	-0.000208912	0.90105	0.0075616	0.505594	0.000306781	0.962664	-0.00290345	0.368113	0.00174734	0.147902	-0.00206196	0.510655	0.000891235	0.747555
YY1	cg16405432	0.0131244	3.1e-07	0.00721921	0.627958	0.00665781	0.264278	0.0161299	9.33e-05	0.00798138	0.00687562	-0.00493157	0.135112	0.0159872	0.000163613
YY1	cg16411857	-0.0030368	0.243328	-0.0112281	0.36342	0.00156631	0.538223	-0.00475788	0.160238	-0.00307004	0.323571	0.00333957	0.111913	0.00656424	0.0951222
YY1	cg16427501	0.000866718	0.601304	-0.0126757	0.280141	0.00188447	0.719306	-0.00132934	0.642771	0.000437035	0.795274	0.00303209	0.25145	0.00383571	0.157071
YY1	cg16442638	-0.0006314	0.261724	-0.00290011	0.446252	-0.000431396	0.747886	-0.00173127	0.0629023	8.5e-06	0.991169	0.00077459	0.312411	0.000178716	0.855539
YY1	cg16514981	0.00206574	0.227291	-0.0145854	0.199627	0.00348231	0.426184	0.00166016	0.526474	0.000666012	0.76078	0.00295997	0.238567	0.00604177	0.0322369
YY1	cg16526047	-0.00186926	0.566606	-0.0319309	0.178407	-0.00746764	0.408498	-0.010235	0.0582655	0.00267304	0.474322	0.00553271	0.230836	-0.00571484	0.276733
YY1	cg16589830	0.00691513	0.00510615	-0.00446927	0.718193	-0.000472803	0.94645	0.00906089	0.0266505	0.005502	0.0771752	-0.00389279	0.278338	0.00226998	0.594515
YY1	cg16606773	0.0099756	6.04e-06	0.0046889	0.701207	-6.26e-06	0.999124	0.00962437	0.00797887	0.00765707	0.00119867	-0.00793781	0.0185656	0.00867308	0.0197291
YY1	cg16615151	0.00119797	0.607291	-0.00938351	0.489251	-0.00400627	0.489667	-0.000115853	0.972526	0.00242349	0.432686	-0.00124547	0.658719	-0.00689686	0.0839321
YY1	cg16643542	0.00941516	2.89e-06	0.00366401	0.82007	0.00339344	0.605624	0.00858761	0.0121713	0.00720794	0.000126206	-0.00261062	0.429726	0.00900382	0.00747983
YY1	cg16644494	0.000768881	0.786403	-0.00112601	0.945808	0.00356481	0.657524	-0.00656198	0.141393	0.00491274	0.20771	0.00356891	0.377091	0.000117206	0.980885
YY1	cg16651347	0.010218	1.13e-06	-0.00526085	0.590621	0.00841077	0.208884	0.0114889	0.000733549	0.00653844	0.00880027	4.58e-05	0.987939	0.0109152	0.00199574
YY1	cg16680942	0.00166714	0.314989	0.00368489	0.690344	-0.00508181	0.24694	0.00365842	0.159028	-0.00191595	0.391133	-0.00544437	0.0172965	0.00682367	0.0141752
YY1	cg16731493	0.00328643	0.120365	0.00315891	0.82848	0.00248183	0.728513	0.0114144	0.00080161	-0.0030239	0.279899	-0.00107475	0.749985	0.00656129	0.0701974
YY1	cg16744143	0.00345714	0.0180449	-0.00566387	0.520524	-0.00116813	0.784149	0.00214568	0.343655	0.00463863	0.0135134	-0.00330543	0.133813	-0.00241473	0.339355
YY1	cg16744438	-7.83e-06	0.99442	0.00166439	0.780802	-0.00143628	0.689191	0.00215444	0.255204	-0.00188391	0.141225	-0.00166921	0.315971	0.00167581	0.378583
YY1	cg16744803	0.00273257	0.319686	-0.00723971	0.631424	0.00191424	0.796112	0.00584084	0.16665	-5.4e-05	0.987837	-0.00113455	0.778381	0.00337994	0.463973
YY1	cg16785077	-0.000512314	0.799257	0.00247012	0.856433	-0.000712318	0.930504	-0.00551478	0.1555	0.0012292	0.40035	0.000107479	0.978109	-0.000395627	0.90541
YY1	cg16795804	0.00056711	0.778653	0.00481762	0.600543	-0.00530662	0.156571	-0.00331377	0.267582	0.000863789	0.74481	0.00204527	0.337546	0.00137702	0.681422
YY1	cg16805291	0.00928734	6.23e-05	0.0066846	0.517688	-0.0026741	0.671567	0.0104957	0.00727861	0.00809458	0.00379752	-0.00753382	0.0204978	-0.000197358	0.959997
YY1	cg16853860	-0.00119906	0.77734	-0.0123849	0.650151	-0.00294198	0.810411	0.00088075	0.902769	-0.00513893	0.357111	-0.00229483	0.713599	0.0114747	0.116242
YY1	cg16872030	0.00971816	1.02e-06	-0.00999577	0.274812	0.00782134	0.173931	0.00955775	0.00268767	0.00729403	0.00184686	0.00166628	0.543222	0.00979968	0.0036243
YY1	cg16896579	0.00376637	0.00608098	-0.0124714	0.129431	0.00228711	0.536411	0.00477787	0.0251238	0.00224845	0.224012	0.000450284	0.819837	0.00386691	0.0975466
YY1	cg16920757	-0.000415624	0.661663	0.00178824	0.784007	0.000621934	0.796973	0.000135298	0.936052	-0.0014064	0.20268	-0.000274234	0.842718	0.00149067	0.35242
YY1	cg16987437	-0.00888808	0.0153428	-0.0168715	0.312312	-0.00147552	0.901409	-0.0164597	0.013425	-0.00544476	0.086857	0.00707403	0.208152	-0.00354066	0.542009
YY1	cg16996086	0.0114561	8.94e-06	-0.00836679	0.462976	-0.00329294	0.621455	0.0118682	0.00228537	0.0090307	0.00927155	-0.0028744	0.375338	0.00309793	0.48497
YY1	cg17052170	0.00797874	0.0688356	0.0339352	0.240147	0.0281043	0.0482699	0.0061391	0.395821	0.00505284	0.335637	0.00631298	0.356217	0.0061957	0.388618
YY1	cg17061862	0.00416791	0.113347	0.00716131	0.691738	0.000541653	0.932338	0.00806268	0.0465826	0.00298285	0.393541	-0.00265346	0.438746	-0.00264484	0.557359
YY1	cg17096289	-0.00253007	0.611217	-0.0303286	0.360536	-0.00647835	0.640971	-0.00946526	0.259231	-0.00143927	0.816857	0.0117281	0.0982444	-0.00762678	0.370087
YY1	cg17114584	-0.00767293	0.0457345	0.00414878	0.894103	0.00371494	0.777551	-0.0132015	0.0727848	-0.00293861	0.388942	0.00208962	0.765589	0.000390384	0.951642
YY1	cg17146917	0.00955267	0.000825295	-0.0144718	0.615702	0.0081556	0.370662	0.0114875	0.0192917	0.0104511	0.0048021	0.00673837	0.199795	-0.00173857	0.72367
YY1	cg17178546	0.00974219	4.22e-05	0.00198014	0.805399	0.00845328	0.276128	0.0120913	0.00119963	0.0046322	0.0920384	-0.00129672	0.717005	0.0141289	0.000390445
YY1	cg17223615	-0.00164653	0.394173	0.0098253	0.204625	-0.00946309	0.185758	-0.00360937	0.274331	-0.000784287	0.743095	-0.00184741	0.555633	-0.00047325	0.884986
YY1	cg17251968	0.0131398	6.51e-07	-0.0186794	0.0683261	0.00688169	0.374913	0.012743	0.00228274	0.0105608	0.000371381	-0.000472775	0.892981	0.0102959	0.020582
YY1	cg17372806	0.00296852	0.0977655	-0.0127421	0.300365	0.00840451	0.0846234	0.00438581	0.135129	0.00209009	0.354025	0.00259519	0.294381	0.00105026	0.728482
YY1	cg17387577	0.00887246	4.78e-07	-0.00503493	0.587517	0.00602663	0.184136	0.0105553	7.28e-05	0.00550082	0.0121415	0.000373087	0.871078	0.0121384	4.1e-05
YY1	cg17404534	0.0113038	6.53e-07	-0.00285008	0.787382	0.0050397	0.44658	0.0104285	0.00426632	0.0106966	4.08e-05	-0.00254763	0.437655	0.00690638	0.0695971
YY1	cg17408993	0.00319365	0.150707	-0.031569	0.0501111	0.00785518	0.230287	0.0039124	0.29942	0.00223799	0.412979	0.00222754	0.530167	0.000845052	0.822886
YY1	cg17418742	0.00685974	0.000719384	0.0134983	0.136406	0.000866907	0.846939	0.00731734	0.0156313	0.00659524	0.0130253	-0.00444668	0.076053	-0.000945479	0.787231
YY1	cg17459557	0.00307256	0.138289	0.00877174	0.220317	-0.0031502	0.583046	0.00154318	0.627522	0.00348913	0.186487	-0.00356329	0.17958	-0.00187891	0.584642
YY1	cg17474349	0.00769634	2.66e-06	-0.00984933	0.243729	0.00505221	0.244308	0.00707542	0.0043559	0.00738684	0.00126685	0.000485777	0.81837	-0.000371144	0.894187
YY1	cg17475445	-0.000363519	0.828691	0.00952902	0.209696	-0.00304427	0.566407	0.000764992	0.79716	-0.000674544	0.7212	-0.00425484	0.102646	-0.00186549	0.50971
YY1	cg17493310	0.00889584	4.06e-06	-0.00509244	0.526119	0.00629597	0.242293	0.0106687	0.000382099	0.00557763	0.0150059	0.000321089	0.900152	0.0110138	0.000729506
YY1	cg17525495	0.0146932	6.66e-07	-0.021719	0.124431	0.00515585	0.48755	0.0147528	0.00285739	0.0112418	0.000539113	-0.00307731	0.454109	0.0116135	0.0188225
YY1	cg17593958	0.00388407	0.0756916	0.0130144	0.219844	0.0179955	0.0117221	0.0130336	0.000646433	-0.00223487	0.361454	0.00155825	0.631217	0.00999887	0.00587374
YY1	cg17598574	0.0024507	0.0685387	-0.00637489	0.300803	0.00359304	0.204362	0.00444597	0.0264097	0.00175251	0.345239	0.00030571	0.855645	-0.000844996	0.708799
YY1	cg17608381	-0.00313692	0.613479	0.0384036	0.430803	0.00762346	0.707131	-0.00218205	0.839932	-0.00736501	0.298189	0.00903877	0.364583	0.0143511	0.170665
YY1	cg17635493	0.00856665	4.51e-07	-0.00600775	0.338009	0.00667177	0.1433	0.00949142	0.000401598	0.00563638	0.00578485	0.000289787	0.894594	0.00898714	0.00161101
YY1	cg17694094	-0.000576529	0.871685	-9.41e-05	0.996501	0.00707045	0.492576	0.005718	0.32292	-0.00380006	0.383717	0.000218839	0.968478	-0.00337174	0.579434
YY1	cg17698922	0.0108209	7.98e-05	-0.000737197	0.966626	0.0037486	0.638442	0.0150196	0.00071252	0.00651734	0.0567266	-0.00197517	0.611908	0.00580111	0.218954
YY1	cg17775084	-0.00179319	0.369382	-0.00794544	0.578283	0.00207822	0.698111	-2.06e-05	0.99537	-0.00620259	0.00866257	-0.000761802	0.787108	0.00697704	0.0440968
YY1	cg17799287	0.00196614	0.00499791	0.00051166	0.839848	0.000738716	0.58854	0.00285366	0.00593092	0.00111123	0.244986	-0.000157479	0.791914	0.000690141	0.556571
YY1	cg17801765	0.0026841	0.376196	0.015152	0.419872	0.00309074	0.738661	0.00421243	0.396387	-0.000841464	0.825737	-0.00223614	0.613998	0.00185854	0.716304
YY1	cg17836612	-0.00702572	0.00521518	-0.019329	0.425159	-0.00709737	0.344241	-0.0112629	0.0125106	-0.0049054	0.0888551	0.00258221	0.530189	0.000564762	0.893536
YY1	cg17847473	0.00199973	0.0434468	-0.000368818	0.952412	0.00302496	0.222704	0.00186184	0.222173	0.00186359	0.16467	0.00194534	0.127437	0.00118183	0.476767
YY1	cg17889882	0.0122718	2.1e-06	0.0244027	0.193481	0.000864394	0.913613	0.0143384	0.00128096	0.0109804	0.00082629	-0.0070852	0.0758043	0.00149051	0.736097
YY1	cg17922226	0.00640563	5.06e-05	0.00821513	0.397542	0.00288377	0.46628	0.00883289	0.00068202	0.00411244	0.0366186	-0.00237791	0.224313	0.00228754	0.397433
YY1	cg17953136	0.00554578	0.0185377	-0.00712336	0.659297	-0.00590243	0.393476	0.00484897	0.228859	0.00422443	0.0944968	-0.00387446	0.293832	-0.000524368	0.895977
YY1	cg17980508	0.006874	0.0110035	0.00195451	0.761044	0.0010415	0.883869	0.00361595	0.374051	0.00611085	0.0465912	0.000867895	0.793151	0.00541403	0.206013
YY1	cg17980786	0.00065405	0.690037	-0.00285735	0.732197	-0.00494191	0.289129	-0.000475773	0.861712	0.00176915	0.385898	0.000434627	0.855442	-0.00292071	0.287933
YY1	cg17986793	-0.00160797	0.492744	0.00230671	0.876249	-0.00192207	0.636999	-0.00872102	0.0118503	0.00114406	0.637009	0.00218194	0.406104	-0.000918665	0.791701
YY1	cg18083519	0.00593779	8.85e-05	-0.0106451	0.121669	0.00644164	0.10189	0.00656259	0.00533915	0.00414223	0.0366031	0.000863047	0.650327	0.00724989	0.00502976
YY1	cg18168663	0.00740648	0.000261725	0.00209871	0.822836	0.000776289	0.898354	0.00830258	0.0168293	0.00687122	0.00231568	-0.00255115	0.40431	-6.35e-05	0.985306
YY1	cg18181703	0.0038341	0.11362	0.000100602	0.993839	0.00705132	0.335895	0.00620312	0.136463	0.00227338	0.451593	0.00780009	0.0298607	0.00547166	0.182038
YY1	cg18187029	0.00476323	6.16e-05	0.00804041	0.471186	0.00220768	0.461475	0.00886201	7e-06	0.00203228	0.162584	-0.00184001	0.315758	0.00508045	0.0107292
YY1	cg18265326	0.00749121	0.0215945	0.00815181	0.68822	-0.00600759	0.591046	0.0103413	0.0690753	0.00463623	0.235539	-0.00885379	0.0983643	-0.000335486	0.952081
YY1	cg18313182	0.00916136	3.24e-06	0.00434536	0.675734	0.00425069	0.399678	0.0108842	0.000330954	0.00641483	0.00760325	-0.0025026	0.313003	0.01062	0.00144039
YY1	cg18321881	0.0129155	3.37e-06	0.00106666	0.898307	0.00662091	0.420429	0.0179705	4.09e-05	0.00707479	0.0237043	-0.00240401	0.502252	0.0158796	0.000654701
YY1	cg18385689	0.00637415	0.00462425	-0.000670766	0.967491	0.00178934	0.773866	0.00754491	0.0391337	0.00479181	0.109913	-0.000482157	0.88649	0.00224248	0.563009
YY1	cg18387107	-0.00107128	0.704893	0.0107265	0.580814	-0.00709719	0.434935	-0.00596043	0.258582	0.0020885	0.425685	-0.000788497	0.862865	-0.00264046	0.563396
YY1	cg18387515	0.0018317	0.319274	-0.00520036	0.576441	0.00276017	0.593703	0.00575903	0.0386742	-0.0010121	0.656238	-0.00187152	0.450308	0.00391553	0.207976
YY1	cg18399898	-0.00179857	0.00353111	-0.00280302	0.624287	-0.00292248	0.177832	-0.0033193	0.00361679	-0.000296768	0.649924	0.000231022	0.831906	-0.00152045	0.145171
YY1	cg18434560	-0.0060207	0.000558674	0.0120076	0.148924	-0.0086505	0.154981	-0.00906878	0.00248624	-0.00219947	0.296973	-0.00361953	0.187268	-0.00607872	0.0416412
YY1	cg18468088	-0.000852592	0.592411	-0.00665406	0.480133	0.0064323	0.130786	-0.00276338	0.256087	0.000378626	0.861164	0.00548066	0.0105869	0.00136686	0.613441
YY1	cg18518074	0.00441833	0.0221935	-0.00660496	0.640733	0.00442745	0.44761	0.00712396	0.021018	0.0031211	0.165097	0.000514116	0.858447	0.00187339	0.554781
YY1	cg18533225	-0.00280496	0.28958	-0.0126627	0.577768	-0.00777608	0.334519	-0.00391313	0.385447	-0.0026006	0.392366	0.00765212	0.0837013	0.00299337	0.498262
YY1	cg18625627	-0.00625688	0.0151802	0.0108034	0.44446	-0.00682238	0.375701	-0.00321374	0.441176	-0.00486911	0.120866	-0.00261369	0.504693	-0.00441007	0.317409
YY1	cg18654697	0.010563	3.08e-05	-0.01011	0.422363	0.00579903	0.489868	0.0117801	0.005296	0.00599432	0.0243902	0.00161461	0.679273	0.011138	0.00938784
YY1	cg18679416	-0.00127305	0.0641999	0.000155237	0.979028	-0.00572321	0.0122628	-0.00109173	0.377827	-0.00113574	0.136239	-0.00162363	0.159284	-0.00191742	0.105036
YY1	cg18686270	-0.00246598	0.197898	-0.00013229	0.987367	-0.00875372	0.23457	-0.00848371	0.0214932	0.00213806	0.269556	-0.00324936	0.344828	-0.00591981	0.0710152
YY1	cg18718503	0.00315513	0.0537519	0.014858	0.174295	-0.000781427	0.848985	0.0035309	0.143818	0.00435424	0.061794	-0.0018862	0.387628	-0.00252396	0.368724
YY1	cg18749404	-0.00397964	0.0618166	-0.0147228	0.400453	-0.0109805	0.146265	-0.0102204	0.00832862	-9.9e-05	0.960778	-0.000120914	0.973558	-0.00453813	0.194086
YY1	cg18761133	-0.000773809	0.202692	0.00142016	0.630808	-0.000773198	0.37547	-0.00150914	0.0485713	-0.000637904	0.492386	0.000545796	0.331973	0.000358574	0.728013
YY1	cg18770635	0.00285475	0.292996	0.00326056	0.903392	0.00617911	0.46334	0.00206563	0.681547	0.00200277	0.457824	-0.00148583	0.75648	0.00715886	0.112916
YY1	cg18787963	0.00498483	0.00631631	-0.00761997	0.53337	0.00284155	0.593666	0.00531294	0.0700632	0.00284109	0.205592	0.00133625	0.61382	0.00926081	0.00264646
YY1	cg18800754	0.0128192	1.15e-07	-0.00872803	0.560095	0.00302298	0.663766	0.0118047	0.00386519	0.0110025	4.32e-05	-0.00196575	0.584909	0.0095309	0.0192657
YY1	cg18808777	-0.0103368	0.00257826	-0.0160804	0.360433	-0.0127523	0.0414814	-0.0127667	0.0103314	-0.00881243	0.0510919	0.00394483	0.232344	0.0041554	0.453542
YY1	cg18859612	-0.0020464	0.288657	-0.0216525	0.0480234	-0.00698248	0.147974	-0.00443823	0.168246	0.000477604	0.828544	-0.00121842	0.675534	-0.00779908	0.0152251
YY1	cg18906360	-0.00195064	0.330075	-0.00793676	0.269509	0.0106418	0.0387788	0.000402227	0.892535	-0.00242758	0.334201	0.00442697	0.064256	-0.00469223	0.16039
YY1	cg19087265	0.00879029	0.00363263	0.0238413	0.33249	0.0037708	0.638537	0.0141597	0.00649072	0.00595757	0.0882607	-0.00318366	0.485571	-0.00140626	0.786127
YY1	cg19145240	-0.00065709	0.723875	0.009655	0.120376	-0.00198318	0.710198	0.00378579	0.22582	-0.00384426	0.0664018	-0.00229031	0.358592	0.00237343	0.452827
YY1	cg19237798	-0.000307342	0.882172	-0.00140251	0.932897	-0.0089782	0.100676	0.00144861	0.672436	0.000370353	0.885326	-0.00145439	0.631755	-0.00318476	0.356515
YY1	cg19240569	-0.00712227	6.69e-05	0.00300337	0.653103	-0.00876252	0.0973229	-0.00648193	0.0343382	-0.00585844	0.00283737	-0.00193005	0.459464	-0.0058303	0.0535568
YY1	cg19268467	0.00888424	0.00112623	-0.0123442	0.344449	0.00186791	0.808132	0.00420963	0.283478	0.00924157	0.00852451	-0.00208804	0.552051	0.0021494	0.632498
YY1	cg19280540	0.00786397	2.64e-06	-0.00368148	0.694384	0.00306241	0.457147	0.00699618	0.00626755	0.00704876	0.000705047	-0.000928566	0.654198	0.00687972	0.0150857
YY1	cg19281794	-0.000589335	0.767968	-0.0182943	0.279634	0.00288299	0.600943	0.00298991	0.388343	-0.00329354	0.145829	-0.00128817	0.702549	-0.00266603	0.433348
YY1	cg19371652	-0.00376728	0.12116	-0.00399756	0.799035	-0.00187458	0.793637	-0.00768238	0.0932368	-0.00330451	0.0829358	0.000887397	0.808696	0.00509894	0.201055
YY1	cg19413066	0.00651237	0.00142019	0.006556	0.561009	0.00806312	0.208919	0.0105259	0.00082648	0.00417105	0.144975	0.00252874	0.386966	0.00404912	0.245199
YY1	cg19414189	0.0103306	1.63e-06	-0.0109333	0.283456	0.00851635	0.178043	0.013236	0.000152326	0.00703948	0.0101663	-0.000587687	0.843298	0.00793256	0.030963
YY1	cg19420069	0.00538412	0.186935	0.0128742	0.58663	-0.0146598	0.358028	0.00909615	0.218821	0.0033185	0.48057	-0.011984	0.0981346	0.00156332	0.824457
YY1	cg19459791	0.00504355	0.0169418	0.00775176	0.597447	0.000315062	0.954641	0.00840861	0.0126153	0.00142925	0.613067	-0.00327457	0.247518	-0.000445794	0.902027
YY1	cg19503687	0.0127395	1.46e-06	-0.00390958	0.557169	0.00793561	0.338143	0.0131811	0.00158744	0.0106893	0.000800959	0.00082072	0.821174	0.00995213	0.0255666
YY1	cg19532728	0.00544992	0.00251233	0.00914468	0.176636	0.00135157	0.811525	0.011442	0.000286074	0.00115274	0.601488	-0.00319816	0.26235	0.00730837	0.0167765
YY1	cg19586143	0.000459955	0.760308	0.00657675	0.351095	-0.00217642	0.653331	0.00291309	0.242774	-0.00148477	0.441855	0.000587765	0.800903	0.0010501	0.683829
YY1	cg19599611	0.00995414	0.000453799	-0.00684702	0.739316	-0.00733153	0.295023	0.0120038	0.00892213	0.00988662	0.0138399	-0.00256278	0.52048	0.00249182	0.608813
YY1	cg19649900	0.00692242	0.00105168	-0.00672213	0.63295	0.000393108	0.949194	0.00650206	0.0537946	0.00537147	0.0175739	-0.00117666	0.71237	0.00845946	0.0193924
YY1	cg19713585	0.0104033	1.2e-05	-0.0114387	0.443058	0.00664011	0.255392	0.010798	0.00542317	0.00753839	0.00222383	-0.000848614	0.802296	0.0105094	0.00721904
YY1	cg19772215	0.0112807	6.24e-07	-0.0152906	0.0984298	0.00882338	0.213999	0.0120416	0.000868598	0.00807752	0.00108444	0.00132513	0.684385	0.0105074	0.00577396
YY1	cg19789466	0.000237452	0.75372	0.000768993	0.730976	0.000400798	0.717108	-0.000716811	0.449938	0.000272277	0.768848	0.000615921	0.294284	0.000741067	0.515109
YY1	cg19830650	0.00398416	0.00648573	0.00789076	0.569245	0.00172004	0.707337	0.00371515	0.142045	0.0038943	0.0274552	-0.00123284	0.622357	0.000948148	0.699922
YY1	cg19832381	0.000101245	0.964183	-0.037875	0.00802636	0.00453581	0.493616	-0.000798359	0.843747	-0.000510241	0.851387	0.00876406	0.00975386	0.00398171	0.306408
YY1	cg19849557	-0.00189873	0.0944143	-0.00221186	0.667916	-0.0029194	0.371522	-0.00249094	0.147671	-0.000744436	0.588768	-0.00179428	0.234337	-0.00490459	0.00984013
YY1	cg19961945	0.00112501	0.303853	-0.00220252	0.754728	0.000978612	0.781866	0.00210346	0.272312	0.000429169	0.73841	0.00084807	0.660968	0.000329926	0.858427
YY1	cg19965693	-0.000805296	0.780353	-0.00632849	0.734451	-0.000196638	0.979375	-0.00136983	0.774647	-0.00135133	0.685472	0.00538487	0.150542	0.00422075	0.376963
YY1	cg20026613	0.0111252	8.37e-07	0.0173694	0.193203	0.0055433	0.317231	0.0156935	2.82e-05	0.00500352	0.0439697	-0.00649825	0.0375933	0.0135248	0.000308041
YY1	cg20033981	0.000654139	0.739615	0.00257764	0.841745	0.0138897	0.0290996	0.00802334	0.0202216	-0.00489215	0.0212181	0.00369941	0.227421	0.00763153	0.0201766
YY1	cg20062691	-0.00384357	0.310483	-0.00965496	0.670388	-0.0110242	0.322574	-0.014952	0.0204161	0.00213232	0.588633	0.00230945	0.675079	-0.00981954	0.10343
YY1	cg20084702	0.0111119	1.99e-06	-0.00312343	0.7463	0.00525785	0.438691	0.0130852	0.000356429	0.00728199	0.00532431	-0.00149988	0.639464	0.013216	0.000700272
YY1	cg20088478	-0.00140212	0.370716	-0.00622572	0.405717	0.00107631	0.783145	-0.000187176	0.938017	-0.00138934	0.500276	-0.00111557	0.591506	-0.00363823	0.168518
YY1	cg20118717	0.0112526	1.07e-08	0.0063192	0.354189	0.00694561	0.198394	0.0137895	1e-05	0.00691619	0.00241275	-0.00344474	0.192548	0.01286	6.09e-05
YY1	cg20228731	-0.0025715	0.658812	0.037835	0.452243	-0.0134445	0.365345	0.000569403	0.955769	-0.00833033	0.26143	0.000439259	0.960811	0.0073808	0.463629
YY1	cg20240407	0.00744549	7e-05	0.00259191	0.746744	0.00571275	0.30522	0.0101364	0.000347194	0.00512233	0.0466679	0.000567527	0.827104	0.0023832	0.456863
YY1	cg20251080	9.95e-05	0.95093	0.00731316	0.364052	-0.00593022	0.303067	0.00205392	0.461811	-0.000934729	0.624655	0.000367009	0.897414	-5.21e-05	0.984955
YY1	cg20291162	0.00630284	0.190718	0.0155982	0.653969	0.00222525	0.874787	0.0159262	0.0230422	0.000101556	0.987849	-0.00618169	0.366727	0.0128574	0.107637
YY1	cg20316901	0.00323302	0.0458435	0.00722858	0.558858	9.32e-05	0.981425	0.00362702	0.13388	0.00218779	0.331854	0.000329832	0.883392	-0.000443519	0.873261
YY1	cg20348000	0.00417683	0.164539	-0.00115759	0.943901	-0.0131898	0.10861	0.00380052	0.457836	0.00600356	0.0766359	-0.0135269	0.000965774	-0.00546815	0.291763
YY1	cg20359363	-0.000956837	0.572624	-0.0101125	0.28807	-0.00471845	0.279331	-0.00157448	0.536495	-0.0012785	0.571005	0.00032779	0.886654	-0.00255804	0.373769
YY1	cg20383780	0.000711526	0.656958	-0.00362395	0.509536	0.000634224	0.893437	-2.19e-05	0.992743	0.00091297	0.670651	-0.0003688	0.866544	-0.00227702	0.404885
YY1	cg20397849	0.00967939	3.19e-06	-0.0169548	0.0697507	0.00726707	0.215939	0.0102921	0.00161635	0.00734189	0.00353754	0.00198884	0.478392	0.010082	0.00405055
YY1	cg20405620	-5.33e-05	0.9692	-0.00581118	0.541028	0.0015904	0.605553	0.00297309	0.145839	-0.00199821	0.270244	0.00119322	0.497143	0.00226508	0.328365
YY1	cg20408505	-0.00726801	0.00577517	0.00774579	0.757982	-0.00314338	0.667121	-0.00683722	0.140988	-0.00835159	0.00766128	0.0053801	0.211722	0.00508145	0.257453
YY1	cg20513239	0.00973378	5.25e-07	0.00531503	0.561916	0.010285	0.0865007	0.0106008	0.000457982	0.00700003	0.00158447	0.000613711	0.815231	0.00905995	0.00544536
YY1	cg20535312	0.00258456	0.338534	-0.0281494	0.212184	0.00120147	0.879369	-0.000389943	0.93419	0.00110497	0.727136	0.000759552	0.861958	0.00517795	0.252051
YY1	cg20566897	-0.00745287	0.0345093	-0.0147279	0.556197	0.00265532	0.780605	-0.0128165	0.0369408	-0.00360176	0.367079	-0.00042222	0.936112	-0.001659	0.776057
YY1	cg20581967	0.0083549	3.39e-06	-0.0100566	0.239778	0.00228567	0.629109	0.00939366	0.000617234	0.00549918	0.013094	-0.00118001	0.601551	0.00960363	0.00154025
YY1	cg20612593	-0.00686734	0.0019819	0.0166936	0.171994	-0.00358537	0.620049	-0.00697196	0.0954135	-0.00447558	0.0687507	3.12e-06	0.999341	-0.00422661	0.268784
YY1	cg20636743	0.00453512	0.0027607	0.0212666	0.0562007	0.0010347	0.821698	0.00487516	0.0508158	0.00385399	0.0592233	-5.3e-05	0.982417	-0.000425269	0.870347
YY1	cg20682754	0.000911141	0.724709	0.0269668	0.109627	-0.00597756	0.530938	0.00319113	0.461555	0.00219203	0.505062	-0.0044531	0.318216	-0.00487718	0.266857
YY1	cg20701305	0.00193024	0.561445	0.00342329	0.902346	-0.00653242	0.472312	0.00573878	0.320216	-0.00359732	0.34965	-0.00628512	0.23919	0.00351034	0.532854
YY1	cg20703242	0.00281804	0.0724092	-0.0121965	0.311631	0.00158507	0.718962	0.00383422	0.116795	0.00310526	0.158151	0.00212907	0.389592	0.000182189	0.945655
YY1	cg20726456	-0.00181691	0.105708	-0.00810818	0.366967	-0.00520388	0.138678	-0.0043415	0.0168798	0.000643939	0.653076	-0.000514797	0.77062	-0.0051607	0.00597713
YY1	cg20770838	0.00172375	0.29838	-0.0197563	0.100947	-0.00219343	0.655509	-0.000860861	0.740109	0.00305867	0.185306	0.00217029	0.369236	-0.0029732	0.300075
YY1	cg20951978	-0.0043286	0.0218693	0.0123716	0.4294	0.00417288	0.481777	-0.00313435	0.376119	-0.00348825	0.0951283	0.000512073	0.873452	0.00157669	0.63132
YY1	cg20959703	0.00280826	0.183301	0.00369743	0.732795	0.00101542	0.85533	0.00403618	0.24522	0.00178976	0.487692	0.00309108	0.270814	0.00458099	0.195794
YY1	cg20989454	0.0029801	0.0482913	0.00137823	0.854867	0.0073511	0.114613	0.000937879	0.715034	0.00498176	0.00549465	0.00158218	0.481362	-0.00257404	0.307493
YY1	cg21019156	-0.00406821	0.0654989	0.0087162	0.401293	-0.00498557	0.497519	-0.000706542	0.852673	-0.00535897	0.0251011	-0.00516953	0.134996	-0.00350288	0.348313
YY1	cg21049840	0.00226129	0.344464	-0.0182789	0.288253	-0.000244257	0.966677	0.0014874	0.697381	0.00621895	0.0356139	0.00358752	0.250853	-0.0091149	0.0237815
YY1	cg21123446	0.0101052	6.46e-06	-0.0024828	0.765773	0.00428522	0.462483	0.0110549	0.00112114	0.00624836	0.0208176	-0.00096607	0.718826	0.0141125	0.000152842
YY1	cg21148428	0.0104477	4.94e-07	-0.00278212	0.79087	0.0052628	0.351843	0.0101775	0.00173792	0.00798034	0.00136053	0.00107789	0.702498	0.00864383	0.0125519
YY1	cg21212234	0.00133261	0.571164	0.000399411	0.966689	-0.00236792	0.697169	0.00501644	0.157802	-0.00174287	0.556423	-0.0061346	0.0654575	0.00350025	0.378437
YY1	cg21224509	-0.00114662	0.659632	0.032231	0.168298	-0.00302011	0.658045	0.000747638	0.862613	-0.00175424	0.590003	-0.00863748	0.0273154	-0.00364277	0.407646
YY1	cg21234265	0.0128476	6.85e-07	-0.00321778	0.759887	0.0077287	0.270711	0.0145104	0.000249871	0.00819293	0.00698215	-0.00287631	0.40786	0.0157893	0.000229715
YY1	cg21279677	0.00979434	7.32e-07	0.000894828	0.921121	0.00124847	0.84312	0.00877801	0.00562199	0.00775904	0.000958425	-0.00151096	0.598115	0.0094958	0.00448557
YY1	cg21406720	0.00507158	0.0182009	-0.00145357	0.946208	0.00820166	0.218273	0.00546904	0.132243	0.00539853	0.0297329	0.00195268	0.580662	0.00141845	0.696648
YY1	cg21425658	-0.000155246	0.895529	-0.00387025	0.671424	0.00194482	0.444543	-0.001376	0.465474	-0.00133565	0.388411	0.000773599	0.597261	0.00292027	0.152247
YY1	cg21433170	-0.00558276	0.0219673	-0.0148701	0.287758	-0.00282538	0.730144	-0.0120991	0.00477229	-0.000839788	0.721439	0.00225451	0.558822	-0.00284462	0.473964
YY1	cg21530469	0.0103225	5.41e-05	-0.00337279	0.743256	0.00310864	0.689788	0.0112177	0.0063642	0.00706284	0.0131844	-0.00102147	0.775909	0.00947451	0.0282703
YY1	cg21549285	-0.00987433	0.312858	-0.0207728	0.784177	-0.0161622	0.511971	-0.0358135	0.0340944	-0.00315594	0.4191	0.00940592	0.509299	0.00100787	0.941058
YY1	cg21550372	-0.00178278	0.271726	-0.0057969	0.505836	-5.7e-05	0.992084	-0.000502956	0.864813	-0.00288806	0.1233	0.00238959	0.345171	0.00313802	0.26134
YY1	cg21684411	-0.00291183	0.0227718	-0.00615417	0.321535	-0.000614623	0.657215	-0.00243675	0.135621	-0.00288247	0.132214	0.00223961	0.0376522	0.00301512	0.159535
YY1	cg21686213	-0.00983571	0.000128348	-0.00778685	0.637501	-0.00347094	0.690602	-0.0115953	0.0196993	-0.00767021	0.00278114	-0.000135228	0.975112	-0.0025174	0.564814
YY1	cg21755044	0.00273119	0.0461874	0.00689597	0.53746	-0.00472021	0.168153	0.00562783	0.0129694	0.0017803	0.315002	-0.00382837	0.0521775	0.00166643	0.482403
YY1	cg21757790	0.0102144	3.15e-05	-0.0104879	0.349237	0.00284167	0.677041	0.0119397	0.00202312	0.00670113	0.0199788	-0.000185662	0.953921	0.0114426	0.00614425
YY1	cg21805179	-0.0047542	0.149671	-0.0177194	0.351072	-0.00825352	0.452805	-0.00223721	0.685237	-0.0027393	0.475478	0.0013074	0.810555	-0.0094606	0.0864696
YY1	cg21825792	0.00253032	0.292671	-0.00694657	0.649431	0.00455886	0.429854	0.0078204	0.049899	-0.000397691	0.896489	-0.00222772	0.527518	0.00392922	0.340402
YY1	cg21855257	-0.00342504	0.13303	-0.00872231	0.526749	0.00548942	0.471779	-0.00623198	0.10913	-0.00122325	0.658225	0.00405002	0.254845	-0.00304579	0.440192
YY1	cg21865762	0.00177693	0.18232	-0.00037791	0.976897	-0.00228296	0.555241	-0.000103253	0.963491	0.0032073	0.0578617	-0.00225539	0.310594	-0.00264896	0.245347
YY1	cg21979287	-0.00740231	0.00662319	-0.022275	0.322895	-0.00392777	0.632798	-0.0109425	0.0354229	-0.00425252	0.0981529	0.00382011	0.415289	-0.00237695	0.600777
YY1	cg21995613	-0.00949853	0.00648998	0.000607396	0.976511	-0.000703242	0.956935	-0.0149763	0.0290116	-0.00705002	0.0021251	0.000867434	0.889238	-0.000622479	0.912102
YY1	cg22016995	-0.00444795	0.137049	0.000180991	0.992596	-0.008463	0.582151	-0.0100614	0.12644	-0.000905031	0.315296	-0.00315835	0.652702	-0.00177734	0.723122
YY1	cg22028728	0.00327816	0.152794	0.00601563	0.783289	-0.00794881	0.200028	0.00277736	0.466262	0.00136364	0.646381	-0.00299457	0.371632	0.000562328	0.887866
YY1	cg22051853	0.00848468	2.08e-06	0.00988753	0.26412	0.00852761	0.0639615	0.00969623	0.000948328	0.00661149	0.000808236	-0.000471949	0.8526	0.00636258	0.0338496
YY1	cg22107533	-0.00392807	0.063385	-0.00732779	0.611397	-0.00582603	0.23242	-0.00441555	0.232627	-0.00340239	0.182967	0.00287454	0.362839	-0.000359377	0.920247
YY1	cg22199238	-0.0032152	0.144667	0.00838779	0.357145	-0.00356177	0.645699	-0.0068045	0.056168	0.00108988	0.704109	-0.00149617	0.666948	-0.00691069	0.0648977
YY1	cg22226398	0.00195674	0.295864	0.00741715	0.547426	0.00136459	0.748208	0.00508951	0.0613489	-0.00023615	0.929159	-0.0048418	0.05214	-0.00080778	0.800229
YY1	cg22233512	0.0169847	8.35e-07	0.0114403	0.549171	0.000216737	0.98244	0.0227013	9.87e-05	0.0124764	0.00274356	-0.00470338	0.331487	0.00485824	0.408561
YY1	cg22254413	0.00440631	0.0117974	0.00461879	0.655863	0.00252706	0.532664	0.00424382	0.115523	0.00554467	0.0183588	-0.00220798	0.254549	-0.00477879	0.110469
YY1	cg22260958	-0.00427493	0.189844	-0.0167917	0.260349	0.00747793	0.533509	-0.00737379	0.206354	-0.00479478	0.191318	0.00793089	0.162962	0.00295358	0.593088
YY1	cg22269164	0.00648765	0.00484824	0.00903268	0.546517	0.00185909	0.771537	0.00571611	0.113226	0.00739704	0.0153836	-0.00342872	0.289947	-0.00705143	0.0707975
YY1	cg22282590	0.000842624	0.211677	0.00423155	0.437839	-0.000817682	0.746367	0.000194051	0.871938	0.00116213	0.113159	-0.000451365	0.730797	0.000665784	0.556778
YY1	cg22293458	-0.00123858	0.172783	-0.00910004	0.190172	0.00089764	0.732072	-0.00103977	0.492749	-0.00153806	0.174333	0.00293348	0.0563407	0.000610357	0.688806
YY1	cg22333163	0.00199779	0.112149	0.0138316	0.0403265	-0.00202552	0.573881	0.00418657	0.0344046	0.00158116	0.316894	-0.00229802	0.18638	-0.00305869	0.159718
YY1	cg22337964	-0.000994698	0.532962	0.00231822	0.772204	0.00104706	0.70547	-0.00441743	0.0510585	-0.000347358	0.878984	-0.000249227	0.883351	0.00121133	0.655527
YY1	cg22374491	-0.000409356	0.839506	0.00298021	0.796482	-0.00322473	0.498799	-0.00124186	0.680876	0.000229103	0.9323	-0.00117534	0.632398	-0.00283308	0.412118
YY1	cg22432956	-0.00743144	0.00269261	0.000731092	0.968431	-0.00899573	0.208757	-0.00838669	0.0510304	-0.00549789	0.091719	-0.00251049	0.503066	-0.00585402	0.169472
YY1	cg22475676	-0.0031494	0.315983	-0.00946415	0.641808	0.00213219	0.78205	-0.00863831	0.0693635	-0.00015428	0.970921	0.00417345	0.312838	-0.00458421	0.386082
YY1	cg22485558	-0.000916153	0.593008	-0.0054231	0.557168	-0.000732929	0.828976	-0.00484492	0.0700465	0.000116347	0.948104	0.00221309	0.259937	0.000906703	0.730892
YY1	cg22496199	0.00991444	3.48e-06	-0.00151066	0.888529	0.00388612	0.542592	0.0125875	0.000302966	0.0056035	0.0241954	-0.0016451	0.591671	0.012743	0.000412091
YY1	cg22517995	-0.000887587	0.509496	0.00494365	0.528379	-0.00174792	0.609414	0.00111163	0.580789	-0.00187363	0.290873	-0.00193923	0.283959	-0.000503806	0.824606
YY1	cg22565340	0.0101868	6.12e-05	0.00526822	0.602439	0.00107462	0.875235	0.0111271	0.00522655	0.00644238	0.0356549	-0.00497706	0.140492	0.0139535	0.00105577
YY1	cg22571899	0.00906751	3.83e-07	0.00207236	0.795404	0.00633039	0.15746	0.0104883	0.000105919	0.00547195	0.0122997	-0.00182984	0.396211	0.0115776	0.000105633
YY1	cg22589974	0.00956634	6.54e-07	-0.00542363	0.570609	0.00452405	0.469107	0.00976893	0.00136588	0.0073029	0.00236662	-0.00109379	0.705044	0.00898273	0.00570016
YY1	cg22647738	0.0109004	1.02e-05	0.00737658	0.695536	0.00145974	0.829143	0.0103981	0.00676388	0.0106128	0.00124849	-0.00163133	0.641268	-0.00201325	0.632362
YY1	cg22673476	0.00167266	0.239903	0.00083143	0.880842	-0.000871548	0.790083	0.00403488	0.0542666	0.000308971	0.870349	-0.000296335	0.867427	0.000902363	0.702302
YY1	cg22693837	-0.00252363	0.0802592	-0.0094701	0.256167	-0.000743835	0.872256	-0.000481007	0.828402	-0.00272873	0.135205	0.000739534	0.735498	0.00142661	0.550045
YY1	cg22698501	0.0103641	1.75e-07	0.000410353	0.961892	0.00726064	0.237403	0.0119288	0.000372376	0.00834381	0.000205766	-0.000393281	0.892099	0.00802841	0.0157736
YY1	cg22713958	-0.00336325	0.120258	-0.0184535	0.221922	-0.00303389	0.642206	-0.00612888	0.0896625	-0.000629226	0.824792	0.00428152	0.212455	-0.00325528	0.371651
YY1	cg22725343	0.00606575	0.0138665	0.00764736	0.532256	0.0010041	0.866332	0.0092736	0.0125375	0.00375966	0.275571	0.000653341	0.833566	0.00458912	0.266599
YY1	cg22764925	0.00123559	0.722722	-0.000240399	0.991487	-0.00016886	0.988678	-0.00392044	0.551713	0.00371306	0.151409	0.0075321	0.22338	0.00186012	0.737758
YY1	cg22862003	-0.0054024	0.385158	-0.0221388	0.632286	-0.00801356	0.630003	-0.0190848	0.0832863	-0.00241157	0.410379	0.00869371	0.346269	0.00549589	0.542242
YY1	cg22930808	-0.00501152	0.541173	-0.00156665	0.98057	-0.0130276	0.555957	-0.0260007	0.0877425	0.00220121	0.511633	0.000674665	0.957111	0.0023267	0.851654
YY1	cg22940798	-0.00217473	0.503554	-0.0126092	0.57707	0.000699212	0.94806	-0.00530039	0.319858	-0.000205918	0.960203	0.00779771	0.148449	0.00120284	0.826589
YY1	cg22987546	0.0075116	0.000141678	-0.0216753	0.0415854	0.00306007	0.587225	0.00833021	0.0090261	0.00628103	0.0200141	0.00081521	0.779998	0.00300138	0.371618
YY1	cg23002431	0.00691147	0.0022233	-0.013441	0.377122	-0.00116379	0.837136	0.00795123	0.0323121	0.00661846	0.0208153	-0.00169662	0.57979	-0.00278823	0.475217
YY1	cg23018755	0.0132234	3.55e-06	0.000198494	0.987919	0.00885668	0.235282	0.0137742	0.0027546	0.0092633	0.00296538	-0.00246694	0.546338	0.0150768	0.00129095
YY1	cg23032421	-0.000708554	0.737123	-0.00463853	0.623319	-0.000679445	0.903049	-0.00255437	0.419911	0.00277892	0.29242	-0.0018967	0.459209	-0.00857076	0.0139533
YY1	cg23069684	0.00254941	0.0450915	-0.00522457	0.49963	-0.000138456	0.967683	0.00375412	0.0593486	0.000910597	0.562783	-0.000296906	0.874074	0.00164669	0.440135
YY1	cg23097004	0.00532901	0.0298499	-0.0173171	0.368482	-0.000812296	0.89561	0.00583432	0.117188	0.00521305	0.111212	-0.00500562	0.154435	-0.00188554	0.656579
YY1	cg23128949	0.0144311	3.79e-06	0.00253219	0.899955	0.00813828	0.249942	0.0197961	9.56e-05	0.00967937	0.00742167	-0.0053917	0.179418	0.0121088	0.02095
YY1	cg23173175	0.00998698	1.26e-06	-0.00365804	0.719147	0.00549449	0.305942	0.0109205	0.000836313	0.00721902	0.0030088	-0.00116224	0.683942	0.0113402	0.00105272
YY1	cg23216724	0.00554864	0.139217	0.00804878	0.743281	0.000708644	0.936921	0.00140691	0.804647	0.0104831	0.0384237	-0.00251372	0.654741	-0.0125621	0.0503928
YY1	cg23232773	-0.0106623	0.00137781	-0.0338639	0.3417	-0.00628577	0.483682	-0.0158853	0.00917151	-0.00543646	0.123819	0.00923941	0.105229	-0.004306	0.440432
YY1	cg23314866	0.00790703	0.000128251	0.0177125	0.035134	0.00260277	0.689776	0.00933439	0.0087567	0.00450233	0.054625	-0.00297766	0.332482	0.00977585	0.00454699
YY1	cg23328938	0.00178919	0.16048	-0.00021582	0.980228	-0.00324445	0.292165	0.00262508	0.175466	0.0011345	0.520963	-0.00214338	0.182637	0.000748217	0.726431
YY1	cg23352030	0.00597228	0.0851633	0.0433199	0.112891	0.00730887	0.406805	0.0174315	0.00292587	0.000797483	0.832628	-0.00725608	0.158315	0.00518473	0.355108
YY1	cg23363263	0.0159366	6.96e-07	-0.00770408	0.343198	0.00975787	0.313178	0.0169612	0.000376159	0.0117873	0.00152323	0.00188128	0.652091	0.0150767	0.00500399
YY1	cg23387863	0.0033309	0.146837	0.00383505	0.870659	-0.00214509	0.663858	0.00382134	0.33935	0.00276101	0.24155	-0.000651984	0.846176	0.002014	0.593748
YY1	cg23411470	-0.00189396	0.1193	0.00649693	0.405172	-0.00646056	0.201308	-0.00421433	0.0528984	0.000310974	0.807892	-0.00102642	0.646502	-0.00284771	0.16057
YY1	cg23460082	0.00980547	1.43e-05	-0.00342756	0.747282	-0.000446441	0.941951	0.00937214	0.00605947	0.0082583	0.00236293	0.000159772	0.958216	0.00803508	0.0326627
YY1	cg23470684	0.0132953	6.74e-08	-0.00454847	0.685449	0.00907121	0.167428	0.0138621	0.000328872	0.00996458	0.000478356	-0.000551354	0.862068	0.0126086	0.00220994
YY1	cg23510764	0.00252187	0.496371	0.0186634	0.544295	-0.00586922	0.486463	0.00570119	0.347675	0.00281721	0.550163	-0.00162277	0.760509	-0.00142558	0.824284
YY1	cg23533285	-0.00683235	0.00303574	-0.0131179	0.490651	-0.0110375	0.102764	-0.00836981	0.044727	-0.00492705	0.0634019	0.00437255	0.25868	0.00152001	0.698215
YY1	cg23540139	-0.00563639	0.0163537	0.00510817	0.694405	-0.00647818	0.395056	-0.0112447	0.00918257	-0.00227081	0.270492	-0.000874215	0.814181	-0.00428169	0.253673
YY1	cg23548201	0.0134236	5.19e-06	0.0166412	0.0815436	1.71e-05	0.998315	0.0140457	0.0024523	0.0102246	0.00193925	-0.00467073	0.221729	0.0114528	0.0193859
YY1	cg23560569	0.00751828	0.0015695	0.000537389	0.978095	-0.00193797	0.753305	0.00666982	0.0914172	0.00725518	0.0139417	-0.000188902	0.955984	-0.00495161	0.21859
YY1	cg23570810	-0.0118117	0.0361734	-0.0238195	0.56036	-0.00661104	0.652042	-0.0273143	0.00576133	-0.00535657	0.153804	0.00960027	0.250539	0.00441639	0.601436
YY1	cg23714355	0.00730681	0.000149889	-0.00323639	0.792656	-0.00673121	0.252701	0.00647313	0.0465794	0.0074209	0.00234741	-0.00440968	0.150809	-0.000426084	0.897688
YY1	cg23771052	0.0124625	4.15e-07	0.00246173	0.849715	0.00672711	0.328113	0.0119033	0.00176866	0.00999133	0.000702853	-0.000696731	0.831398	0.0115059	0.00551243
YY1	cg23791391	0.00957118	3.79e-06	-0.00439068	0.56242	0.00505746	0.39259	0.00913183	0.00418246	0.00700285	0.00457003	-0.000922729	0.731942	0.0104446	0.00289695
YY1	cg23831685	-0.00641853	0.179426	-0.0402883	0.203596	-0.00796958	0.629559	-0.0214621	0.0157798	4.26e-05	0.99107	0.00183117	0.814029	-0.0026322	0.735028
YY1	cg23891909	0.000376413	0.839192	0.00112622	0.890949	0.00453721	0.311435	-0.000169725	0.95686	-0.000136666	0.944639	-0.00018527	0.94324	0.00376534	0.213025
YY1	cg23892836	-0.00586433	0.0366402	-0.0146233	0.578554	-0.00334993	0.666602	-0.00835197	0.0976556	-0.0046094	0.140428	0.00550076	0.220239	0.00103947	0.823903
YY1	cg23923934	-0.00905681	0.0201617	-0.0144441	0.695182	-0.0140707	0.231701	-0.0155271	0.0307072	-0.00220901	0.580815	0.00748138	0.265187	-0.00684564	0.293627
YY1	cg23928123	0.00379527	0.113661	-0.00251733	0.866802	0.00593937	0.428887	0.00261149	0.506405	0.00141255	0.540372	0.00204031	0.577912	0.00815893	0.0307998
YY1	cg23935522	0.00863862	0.000492462	0.00914758	0.593324	0.00415666	0.526408	0.0120762	0.00225246	0.00548845	0.0970089	-0.00557166	0.118546	0.00153694	0.717895
YY1	cg24002003	-0.00113392	0.492997	-0.0183815	0.0958015	-0.00138602	0.80789	-0.00295497	0.333274	-0.000224382	0.905512	0.00122195	0.648161	0.000176501	0.950472
YY1	cg24088496	0.000213175	0.937387	0.0172598	0.362883	0.00142792	0.850602	0.000217811	0.962226	-0.0022093	0.535554	0.000985299	0.808412	0.00441237	0.346963
YY1	cg24100168	0.00461381	0.0125421	-0.0119884	0.202724	9.79e-05	0.984506	0.00533848	0.0773799	0.00433474	0.0758476	-0.00120615	0.64248	-0.000884817	0.775877
YY1	cg24103563	-0.00402426	0.055879	0.0147565	0.074587	0.00314714	0.73525	-0.00760467	0.0746083	-0.000981105	0.517366	0.00118768	0.776963	-0.00261747	0.4572
YY1	cg24168413	0.00915801	8.13e-07	0.0102612	0.453614	0.00611091	0.259416	0.00964086	0.00246422	0.00662071	0.000395319	-0.00287007	0.319768	0.0104344	0.000769319
YY1	cg24173234	0.00868666	0.000103146	0.0110242	0.34031	0.00277137	0.601101	0.0101407	0.00159202	0.00745836	0.020819	-0.00693024	0.00975114	0.00442979	0.248235
YY1	cg24263283	-0.00013076	0.943031	0.00613354	0.657206	0.0019213	0.775299	8.23e-05	0.980682	0.000657824	0.729858	0.00182174	0.568361	-0.000112366	0.971579
YY1	cg24280832	0.00544219	0.291601	0.0639953	0.0361608	0.00121669	0.928001	0.0129713	0.145186	-0.00817891	0.215063	-0.0200383	0.00421184	0.0204142	0.0211253
YY1	cg24298610	0.00346256	0.181151	0.0154367	0.505941	0.00124115	0.907172	-0.000397394	0.937364	0.00343578	0.0202872	-0.00447378	0.39177	0.00581161	0.157265
YY1	cg24304309	-0.00286641	0.170449	0.00767873	0.574183	-0.00113806	0.830697	-0.0053689	0.0994651	-0.000735547	0.789393	6.65e-05	0.981246	-0.0025154	0.475077
YY1	cg24329397	0.0101629	1.07e-06	-0.00772768	0.445526	0.00583874	0.350071	0.00977389	0.00356346	0.00839869	0.000724831	-0.00133444	0.651109	0.00996912	0.00453116
YY1	cg24331727	-0.00165876	0.352021	0.00126244	0.89317	-0.00295268	0.582412	0.000123009	0.965437	-0.00318565	0.157908	-0.000131009	0.963245	-0.00028943	0.92346
YY1	cg24351901	-0.00602563	0.00561888	-0.031	0.110756	-0.00662988	0.281907	-0.00916475	0.0192319	-0.00467267	0.0540403	0.00597412	0.106814	-0.000414428	0.908745
YY1	cg24455875	0.00350703	0.0112036	0.00507198	0.554784	0.000795006	0.820871	0.00679299	0.00364056	0.00160114	0.358257	-0.00202634	0.294697	0.00242801	0.304062
YY1	cg24511258	-0.0023052	0.162394	-0.0071812	0.463477	0.00100589	0.86389	-0.00338109	0.260036	-0.00202613	0.262212	0.00228338	0.423916	0.00205922	0.46558
YY1	cg24514600	0.0151132	3.68e-06	0.0056291	0.7151	0.00541219	0.606753	0.0173749	0.00147072	0.00946983	0.00718128	-0.000322741	0.946347	0.0182359	0.000843693
YY1	cg24548817	0.0102275	1.34e-05	-0.00994763	0.323016	0.005911	0.397777	0.0107899	0.00320722	0.00807997	0.00533692	0.000575707	0.864304	0.00988688	0.012017
YY1	cg24574692	0.00856544	3.89e-05	-0.000770384	0.967167	0.00337964	0.546941	0.00827371	0.0233742	0.00694486	0.000948154	-0.00419467	0.230671	0.00816856	0.0203881
YY1	cg24598860	0.00170562	0.401235	-0.00832226	0.493864	-0.00599247	0.203156	0.00453888	0.201062	-0.000440914	0.856773	-0.00268642	0.353664	0.00259955	0.450278
YY1	cg24603130	0.00437416	0.250197	0.00355488	0.879784	-0.00425361	0.704607	0.0153705	0.0227262	-0.00195128	0.55524	-0.00026335	0.966284	0.00211391	0.731934
YY1	cg24628310	0.000259157	0.870099	0.00375804	0.75142	-0.00296719	0.496286	-0.000723408	0.775268	0.00215343	0.297041	-0.00204166	0.390747	-0.00313562	0.239062
YY1	cg24674925	0.0120998	3.22e-08	-0.0102098	0.289375	0.011778	0.0663156	0.0138055	0.000111347	0.00864822	0.00106602	0.00142829	0.626107	0.012575	0.000589554
YY1	cg24678928	-0.00863018	0.160778	-0.00906731	0.841847	-0.0125881	0.507723	-0.0287407	0.0141099	0.00146126	0.464584	0.0012298	0.907571	-0.00368463	0.697064
YY1	cg24687432	0.00276687	0.081539	-0.00101327	0.942511	0.00547958	0.266211	2.56e-05	0.992656	0.00385972	0.040126	0.00220721	0.398613	1.24e-05	0.996309
YY1	cg24694018	0.00674749	0.000104249	0.00150244	0.877452	0.00899592	0.0741572	0.00775158	0.00416276	0.0038035	0.0809599	0.00322199	0.184787	0.00828427	0.00399432
YY1	cg24705841	-5.56e-05	0.984796	0.000697871	0.971617	0.00323946	0.676854	0.00222171	0.648248	-0.00375967	0.329965	0.00197951	0.66929	0.00742639	0.137145
YY1	cg24709587	0.00116569	0.566793	-0.00729624	0.714795	-0.000648272	0.90514	0.00230786	0.525362	-0.00261383	0.263683	0.00189928	0.549042	0.00922038	0.00787879
YY1	cg24798947	0.00827249	5.39e-05	-0.0020192	0.877123	0.00726887	0.191892	0.0140635	3.04e-05	0.00350678	0.184488	-0.00247573	0.440911	0.0067105	0.053715
YY1	cg24833456	0.0141212	1.36e-08	-0.0149729	0.0673168	0.00944048	0.229167	0.0144963	0.000208173	0.0117739	7.37e-05	0.000665963	0.848941	0.0123456	0.00308913
YY1	cg24886006	0.0117688	2.22e-06	-0.00705645	0.62429	0.00389496	0.516851	0.0121754	0.00155336	0.00863525	0.00361581	-0.00233621	0.473178	0.0115324	0.0057763
YY1	cg24898914	-0.00519183	0.00388191	-0.00364747	0.687259	-0.00464829	0.267803	-0.0070006	0.0105789	-0.00265813	0.294789	0.000267551	0.895487	-0.00413964	0.180087
YY1	cg24904009	0.00485867	0.00246665	0.0145807	0.0302524	-0.0056958	0.18015	0.00360211	0.161666	0.00627312	0.00260301	-0.0058941	0.0105801	-0.00323253	0.242308
YY1	cg24922246	0.00142932	0.241173	-0.00320836	0.492602	0.00130418	0.663806	0.000152497	0.933472	0.0010673	0.508206	0.00061271	0.65971	0.00238274	0.23908
YY1	cg24939283	-0.0084877	0.0250124	-0.0138872	0.668405	-0.0164726	0.137138	-0.0157179	0.0141324	-0.000945218	0.83323	0.00360833	0.557965	-0.0123914	0.0585175
YY1	cg25008614	-0.00317575	0.186179	0.00245553	0.821388	-0.00339305	0.419958	-0.00676898	0.157809	-0.00155283	0.508696	0.000787811	0.727024	-0.00663121	0.105631
YY1	cg25017777	0.00902231	1.69e-07	-0.00314459	0.71201	0.00501952	0.251899	0.00871337	0.001243	0.00783013	0.000140348	1.48e-05	0.994563	0.00601979	0.0363003
YY1	cg25042789	-0.011558	5.09e-05	-0.00740235	0.766383	-0.00765855	0.309233	-0.0129993	0.00977403	-0.00647612	0.061651	0.00196339	0.670927	-0.00870759	0.0760873
YY1	cg25044615	0.0112903	7.6e-08	-0.00930168	0.268067	0.00486929	0.450494	0.0106901	0.00155715	0.00951889	0.000121446	0.00158908	0.59696	0.00824276	0.019359
YY1	cg25114611	0.00471894	0.00533778	-0.0133023	0.348999	0.00457072	0.383116	0.00467225	0.106591	0.00308536	0.115814	0.00242323	0.383099	0.00548183	0.0511497
YY1	cg25164589	0.00903872	0.00158118	0.0304551	0.146263	0.00561753	0.453896	0.0157116	0.00118049	0.00419174	0.256929	-0.0070858	0.0928312	0.00958518	0.0502463
YY1	cg25178683	-0.0025605	0.467359	-0.01824	0.501154	-0.00208896	0.872198	-0.00907891	0.187224	0.0013206	0.687716	0.00338447	0.602143	0.000802579	0.8923
YY1	cg25242306	0.00174068	0.327496	-0.00509274	0.591572	-0.00383794	0.414044	0.00282619	0.337061	0.00156657	0.463529	-0.000734412	0.765294	0.00045225	0.878599
YY1	cg25283432	0.00144446	0.0982194	-0.00209008	0.74489	-0.00293454	0.0802646	0.00100678	0.489941	0.0021646	0.0623502	-0.00265016	0.0220609	-0.0016734	0.27043
YY1	cg25298189	0.0102011	1.39e-06	0.00192611	0.894217	0.00136167	0.789195	0.00987439	0.00350562	0.00815006	0.000924771	-0.00229088	0.423104	0.0103399	0.00350138
YY1	cg25317210	0.00707567	0.00517073	-0.011703	0.50162	0.00621061	0.284569	0.0121329	0.00486602	0.00173015	0.580076	-0.00152482	0.635834	0.00668758	0.124623
YY1	cg25325512	0.00446987	0.0894778	0.0171443	0.301424	0.00251916	0.622319	0.00493177	0.237969	0.00174612	0.619311	0.00811007	0.0151734	0.0094189	0.0345737
YY1	cg25345365	0.00390653	0.182468	-0.0345083	0.0222547	-0.00418508	0.655648	0.00553343	0.305273	-0.000974514	0.767131	-0.00191529	0.678611	0.00540622	0.280854
YY1	cg25498843	0.00748476	0.00128911	0.0267322	0.0633345	0.00836552	0.263163	0.0119744	0.000862079	0.00172772	0.564821	-0.00515499	0.144565	0.0125824	0.00142511
YY1	cg25509467	0.00854312	2.16e-07	-0.000707871	0.924444	0.00510051	0.332077	0.00947884	0.000309724	0.00557764	0.00451683	-0.000107943	0.96273	0.00808546	0.00350607
YY1	cg25539555	0.0109138	2.49e-07	-0.00697721	0.451914	0.00604456	0.31255	0.0114781	0.000877293	0.00776305	0.00164765	0.000321565	0.909675	0.0100785	0.00458709
YY1	cg25563198	0.00506034	0.00163435	-0.00607981	0.633628	0.0049598	0.284728	0.00507355	0.0670691	0.00322428	0.0757612	0.000669716	0.791489	0.00445417	0.0980654
YY1	cg25637655	-0.00797153	0.16182	0.0205556	0.678296	0.00329678	0.806191	-0.00806294	0.367197	-0.011932	0.126786	0.0109719	0.171433	0.00858989	0.376813
YY1	cg25753291	0.00957775	8.51e-05	0.0169982	0.411418	-0.00668442	0.288178	0.00672633	0.0958151	0.0115971	0.000271441	-0.00248653	0.46472	-0.00489787	0.243893
YY1	cg25800166	0.00157448	0.559971	-0.0118259	0.546801	0.00437994	0.563412	-0.00257653	0.578506	0.00150767	0.628676	0.00557665	0.170265	0.00289707	0.525231
YY1	cg25806655	0.0102667	8.57e-06	0.0218798	0.130591	0.00805386	0.17015	0.00907017	0.0241006	0.00773164	0.00180825	-0.00430035	0.227256	0.010684	0.00616503
YY1	cg25843003	-0.00886788	0.00571326	-0.0138768	0.496354	-0.00692045	0.141352	-0.0104224	0.0302527	-0.00833366	0.0443181	0.00624848	0.0551028	0.0030786	0.549342
YY1	cg25863829	0.00507599	0.0245054	0.012319	0.369021	0.00017258	0.980458	0.00517742	0.155682	0.00653512	0.0290639	-0.00493597	0.156589	-0.00742658	0.0551602
YY1	cg25884651	-0.000260216	0.892233	-0.00157907	0.862462	-0.00810964	0.300353	-0.00543081	0.131482	0.0013418	0.441751	-0.00278167	0.426517	-0.000614668	0.846437
YY1	cg25984164	-0.00695037	0.158466	-0.0286982	0.382796	-0.0102818	0.532755	-0.0219724	0.0144966	-0.00199973	0.57764	-0.00212159	0.79087	-0.000738461	0.924764
YY1	cg25990696	0.0121617	3.27e-05	-0.000652899	0.973735	0.00810363	0.349501	0.0130119	0.0076883	0.0102861	0.00125844	-0.00501637	0.263511	0.0111184	0.0239804
YY1	cg25998594	-0.00642734	0.0237963	-0.0140762	0.513441	-0.0093419	0.307503	-0.01438	0.00874836	-0.00155859	0.311747	1.7e-05	0.997103	-0.00364097	0.408948
YY1	cg25998603	2.8e-05	0.991639	-0.0193759	0.195142	-0.000963406	0.908051	-0.000100104	0.982042	0.000936413	0.781352	-0.00307192	0.462904	-0.00263363	0.560142
YY1	cg26002008	0.00742329	1.12e-05	-0.0117506	0.143261	0.00451782	0.313103	0.00756497	0.00435905	0.00511522	0.00962191	0.00111859	0.615948	0.0093352	0.00111027
YY1	cg26002422	0.0102435	2.58e-07	-0.00509793	0.579618	0.00538517	0.295337	0.0113852	0.000162171	0.00740805	0.00187851	-0.000434505	0.859386	0.00985413	0.00280549
YY1	cg26060580	0.00579948	0.00241091	-0.00228009	0.781226	0.00461104	0.440277	0.0077898	0.0201026	0.00569124	0.00838689	-5.96e-05	0.984688	0.00588437	0.070264
YY1	cg26081786	0.00386556	0.010088	-0.00037109	0.957757	8.18e-05	0.978119	0.00469583	0.060984	0.00226661	0.251907	-0.00141417	0.469164	0.00117124	0.647531
YY1	cg26112542	0.00839293	0.000311897	0.00781476	0.617523	0.00678162	0.330818	0.0122725	0.000779007	0.00616666	0.0506387	-0.00390804	0.248477	0.00200779	0.614306
YY1	cg26167603	0.00817527	9.31e-06	-0.00560538	0.51873	0.00286891	0.552421	0.00714931	0.00990897	0.00723363	0.00263287	1.13e-06	0.999612	0.0077477	0.0133437
YY1	cg26243277	-0.000630843	0.62184	0.00625671	0.257955	-0.000257027	0.952937	-0.000345717	0.870558	-0.00106991	0.512655	-0.00141525	0.455083	-0.00134793	0.542637
YY1	cg26305504	0.0075759	0.000135751	0.0123251	0.391474	0.00217831	0.615458	0.00852285	0.00628836	0.00534568	0.0293409	-0.00238282	0.398038	0.00872626	0.00930341
YY1	cg26312951	-0.00662293	0.160563	-0.0162533	0.677414	-0.00185788	0.875691	-0.0189819	0.0293418	-0.00134145	0.589292	0.00672962	0.338664	1.53e-05	0.998327
YY1	cg26392102	-0.00239142	0.248527	-0.0120726	0.503438	-0.00502353	0.277654	-0.00665757	0.0456219	0.000306551	0.912366	0.00616812	0.0265113	-0.00468952	0.188235
YY1	cg26416615	0.00157397	0.404749	0.00464568	0.784616	0.00263501	0.634874	0.00129898	0.710464	0.00253941	0.221775	0.00446117	0.191998	0.0011201	0.725432
YY1	cg26422453	-0.00149895	0.158956	0.000844713	0.858949	-0.00253734	0.526766	-0.00530138	0.00266053	0.00173518	0.159289	-0.000406454	0.817626	-0.00435879	0.0141425
YY1	cg26443127	0.0106729	1.28e-06	-0.00435212	0.714668	0.00817637	0.185278	0.0119906	0.000702134	0.00636159	0.0128813	0.000253701	0.93622	0.0127728	0.000563142
YY1	cg26505274	0.00434382	0.23544	0.0027315	0.907592	-0.00895869	0.292723	0.0117298	0.0588542	0.000437676	0.904076	-0.00310656	0.532176	-0.000379175	0.948706
YY1	cg26531432	-0.00108576	0.75416	-0.0159151	0.499794	-0.00894302	0.376994	-0.0103633	0.0877058	0.00378381	0.331872	0.00218849	0.669421	-0.000748398	0.899962
YY1	cg26535158	0.0124123	5.77e-07	-0.00739612	0.489525	0.00599399	0.466359	0.0121238	0.00287753	0.0102573	0.00019534	-0.00150504	0.689002	0.0104735	0.0117782
YY1	cg26557908	0.00286342	0.137069	0.00537857	0.627904	0.00215427	0.617649	0.00367477	0.195449	0.00299075	0.241622	-0.00251782	0.26339	-0.000628076	0.849053
YY1	cg26599989	0.00394301	0.0200081	0.0187701	0.105843	0.00421964	0.325564	0.00571073	0.0350575	0.00405383	0.0626719	-0.00187022	0.459818	-0.00203172	0.483152
YY1	cg26605164	0.0107612	4.06e-07	0.00364475	0.737887	0.00598667	0.2532	0.00965588	0.00294349	0.00888629	0.000607127	-0.00204404	0.458673	0.0102818	0.00363256
YY1	cg26645302	0.00225933	0.199089	0.00104039	0.948333	0.00689383	0.143456	0.00738358	0.00777991	-0.000135122	0.947694	-0.000905914	0.746149	0.000488449	0.869056
YY1	cg26651978	0.00743757	1.01e-05	0.0116773	0.348502	0.00406279	0.415774	0.0105278	0.000369391	0.00609869	0.00180802	-0.000702407	0.787575	0.00117656	0.676748
YY1	cg26663590	0.00786099	0.00107321	0.0189287	0.34022	-0.0109846	0.0806038	0.0047881	0.22523	0.010359	0.00104287	-0.0108162	0.00316427	-0.00560132	0.175538
YY1	cg26680656	0.00682995	0.00626677	0.0230833	0.104718	-0.0053631	0.500724	0.0085138	0.059182	0.00598583	0.0298074	-0.00451956	0.244082	-0.00418111	0.32628
YY1	cg26709300	0.00127032	0.551896	0.0282128	0.0528057	-0.00255113	0.697862	0.00525966	0.140725	-0.000200915	0.941307	-0.00217831	0.500904	0.000935799	0.796862
YY1	cg26724018	-0.00135514	0.653365	-0.0235575	0.345865	0.00447676	0.588474	-0.00734335	0.175297	0.00143404	0.678034	0.00587139	0.217697	3.78e-05	0.994137
YY1	cg26730653	-0.00224435	0.26116	-0.000124723	0.991804	0.00563679	0.407153	0.00110388	0.735514	-0.0034081	0.17052	0.00125756	0.697262	0.000415572	0.901211
YY1	cg26801613	0.0098027	2.6e-05	0.00171265	0.884562	0.0083216	0.249595	0.00984282	0.00586654	0.00771771	0.00615396	0.0035498	0.292968	0.0070873	0.067887
YY1	cg26816919	0.00299866	0.106254	0.00210911	0.790342	-0.00484652	0.297693	0.00174025	0.548443	0.00558603	0.0219518	-0.00427882	0.0740606	-0.00516571	0.102017
YY1	cg26827202	0.00496847	0.00707972	0.00415564	0.532661	0.00407748	0.377775	0.00805199	0.0036305	0.00182665	0.497802	0.000417888	0.864757	0.00466566	0.144238
YY1	cg26867393	0.00361666	0.0136708	-0.0122437	0.343403	0.00649327	0.16687	0.00201529	0.448516	0.00349462	0.0275686	0.0029025	0.282064	0.00280686	0.260773
YY1	cg26882438	-0.0070165	0.0646647	0.00351827	0.869101	0.000863661	0.934695	-0.00844311	0.217346	-0.00872678	0.0108351	0.00615255	0.253342	0.00950748	0.112531
YY1	cg26884033	0.00678328	0.000208773	-0.0112938	0.129387	0.00279732	0.59715	0.00768123	0.00695347	0.0051178	0.0191084	-0.00159907	0.522907	0.0061855	0.046636
YY1	cg26889953	0.0107338	6.15e-05	-0.0044242	0.769736	0.0060843	0.396487	0.0124735	0.00440067	0.00692057	0.0160159	-0.00306414	0.408923	0.0141612	0.00156567
YY1	cg26916621	0.00509374	0.017629	-0.0166928	0.209378	0.000713589	0.871489	0.00537306	0.118026	0.00501817	0.0532024	0.00161109	0.539518	0.00361357	0.318474
YY1	cg26955383	0.00114233	0.484599	-0.0149487	0.171468	0.000623058	0.872354	0.000645168	0.813143	0.0012072	0.553036	0.000691529	0.785395	0.00115762	0.677521
YY1	cg26955963	0.00500102	0.0123374	0.0141603	0.472184	0.00159795	0.750841	0.00758235	0.0173562	0.00155951	0.54152	-0.00392148	0.212654	0.00458344	0.174732
YY1	cg26959945	0.0017928	0.343321	-0.000948754	0.922203	0.0019515	0.683509	0.000112262	0.969336	0.00400705	0.0976451	-0.00327907	0.197988	-0.00631725	0.0484898
YY1	cg26999340	0.00908879	2.66e-06	-0.00434261	0.630562	0.00371557	0.503552	0.00838986	0.00614339	0.00703925	0.00244743	-0.000826229	0.76331	0.00860929	0.00837498
YY1	cg27024363	-0.000167869	0.916182	0.00718821	0.412326	-0.00416936	0.324011	0.00262125	0.26891	-0.000930653	0.658356	-0.00267669	0.220653	-0.00107965	0.689025
YY1	cg27032101	-0.00653626	0.000226763	-0.00155145	0.857988	-0.00135043	0.816211	-0.00735383	0.013712	-0.00577203	0.00918358	-0.000262731	0.921654	-0.00147796	0.623261
YY1	cg27045295	0.00275015	0.345786	0.00848215	0.647281	-0.00793854	0.318417	0.00338504	0.486454	0.00298207	0.428657	-0.00527544	0.21795	-0.00149452	0.766698
YY1	cg27049094	-0.000895399	0.769923	0.014367	0.615738	-0.00796422	0.385561	-0.000454399	0.93275	0.000376961	0.917712	-0.00843424	0.10284	-0.00802134	0.124325
YY1	cg27058077	0.0135334	8.42e-08	0.00386926	0.661033	0.00965663	0.128831	0.013734	0.000542367	0.0106813	0.000260096	-0.00217751	0.504723	0.0128472	0.00222214
YY1	cg27094376	0.00858287	1.67e-05	-0.00813757	0.486407	0.00571305	0.253738	0.00990989	0.00231817	0.00585674	0.0120881	-0.00174418	0.506572	0.0103002	0.00219092
YY1	cg27106909	0.0028325	0.0833056	0.00231498	0.794422	0.00234546	0.655881	0.0071786	0.00733557	0.000547517	0.793357	-6.54e-05	0.979592	0.005086	0.0663014
YY1	cg27212386	0.0108258	9.84e-07	8.18e-05	0.992287	0.00866094	0.176405	0.0117839	0.000620725	0.00759904	0.00352022	7.64e-05	0.980282	0.0110816	0.00252551
YY1	cg27269112	0.00919811	1.92e-06	-0.00159252	0.883763	0.00569975	0.248788	0.00883321	0.0026492	0.00673224	0.00433004	-0.000552537	0.82861	0.00924352	0.00459015
YY1	cg27277339	0.00806124	7.35e-05	0.00679885	0.526459	0.00505746	0.171377	0.0076634	0.00742107	0.00744432	0.0113097	-0.00166167	0.462978	0.0043029	0.216216
YY1	cg27295113	-0.00287336	0.0849771	0.0129629	0.259235	0.00372114	0.4037	-0.000449662	0.856871	-0.00305341	0.177574	-0.000418605	0.849311	-0.00251818	0.375913
YY1	cg27320774	0.00841344	3.92e-06	0.00214443	0.779549	0.00370233	0.457387	0.00829705	0.00232891	0.00639011	0.00544731	0.000162842	0.944477	0.00825824	0.00746877
YY1	cg27327093	0.0100098	5.01e-08	-0.00423569	0.646638	0.00377199	0.45971	0.0100145	0.000825133	0.00776015	0.000242756	-0.000508272	0.848211	0.00930869	0.00254812
YY1	cg27335571	0.00140638	0.11226	-0.0043992	0.345919	-0.000181308	0.951225	0.00224715	0.132133	-5.19e-05	0.960735	0.00101544	0.459268	0.0037323	0.0115534
YY1	cg27397830	-0.00371166	0.0363281	-0.0125125	0.222568	-0.00504325	0.21084	-0.00321969	0.231117	-0.00390191	0.0684963	-0.00124544	0.611339	-1.42e-05	0.996107
YY1	cg27470213	0.00416503	0.0553134	0.0138228	0.438849	0.00475206	0.439927	0.00890022	0.0148172	-5.15e-05	0.982541	-0.000610006	0.856063	0.00269352	0.443825
YY1	cg27486585	-0.00573671	0.0171097	-0.0104486	0.524358	-0.00586741	0.406448	-0.00766767	0.0591626	-0.00207789	0.498354	0.00196583	0.557818	-0.00462887	0.266888
YY1	cg27511678	-0.00252813	0.210565	-0.00429982	0.775466	-0.00454318	0.436	0.00156177	0.6172	-0.00357045	0.155968	-0.000476508	0.873266	-0.00303176	0.375483
YY1	cg27529346	-0.00642178	0.0178278	-0.0142681	0.571582	-0.00864178	0.287669	-0.0122639	0.00926481	-0.000818252	0.801193	0.00572294	0.199481	-0.00739029	0.109452
YY1	cg27537252	-0.0157097	0.00523603	-0.0128134	0.752705	-0.0150285	0.314758	-0.0229884	0.0260114	-0.0105636	0.0205957	0.00776574	0.353216	-0.00172766	0.842949
YY1	cg27540367	0.00440028	0.000634022	0.00145394	0.845268	0.00830857	0.0202106	0.00807095	0.000183484	0.000891208	0.546587	0.000874842	0.625459	0.00803919	0.00016718
YY1	cg27552857	0.00734563	8.25e-05	0.000815791	0.958279	0.00477062	0.364598	0.00623266	0.0417548	0.00487874	0.0129853	-0.00159217	0.584666	0.00999907	0.00146087
YY1	cg27580567	0.0106804	9.29e-05	-0.00428809	0.844681	0.00806868	0.248909	0.0144167	0.00104719	0.00616533	0.066609	-0.00220876	0.574093	0.00915066	0.0502349
YY1	cg27612129	0.00117162	0.501601	-0.00782413	0.404168	-0.00702059	0.0824553	0.00238159	0.382288	0.00170011	0.455759	-0.000946427	0.633267	-0.00175399	0.54297
YY1	cg27662789	-0.00315175	0.362217	-0.0187264	0.602882	-0.00927833	0.442604	0.00438309	0.505742	-0.00997146	0.00717941	-0.00509529	0.448681	0.00508219	0.392083
ZBTB33	cg00078782	-0.000811628	0.479247	-0.00944356	0.203681	-0.00438214	0.210622	-0.000961913	0.644165	-0.00123053	0.361876	0.00102171	0.628858	-0.000694611	0.759962
ZBTB33	cg00218406	-0.00331922	0.126612	-0.0128072	0.441598	-0.00491097	0.274627	-0.000834898	0.826005	-0.00121852	0.632756	0.006059	0.073215	0.00110921	0.78104
ZBTB33	cg00243880	-0.000515836	0.671059	-0.00997906	0.213395	-0.00457836	0.185394	-0.00124829	0.563321	0.000192761	0.89245	0.000790954	0.718339	-0.00204219	0.392162
ZBTB33	cg00257455	-0.000481956	0.211617	0.00202352	0.399071	-0.00246246	0.0342232	-0.00112108	0.115997	-0.000226773	0.63109	-0.0015405	0.028495	-0.00103247	0.165443
ZBTB33	cg00272009	-0.00257198	0.129785	-0.00139182	0.904423	-0.00101712	0.855411	-0.00241119	0.488024	-0.00320453	0.0540234	0.0043295	0.228006	0.00386074	0.220619
ZBTB33	cg00287009	-0.000425513	0.673604	-0.000850654	0.879278	-0.00041244	0.902904	-0.00130933	0.524807	-0.000429107	0.717864	0.000895978	0.681337	-0.000497235	0.802512
ZBTB33	cg00290355	-0.000850848	0.362402	-0.0019585	0.821977	-0.000955084	0.678199	-0.00177378	0.305976	-0.000880526	0.476315	0.00161243	0.334654	-0.0017685	0.339643
ZBTB33	cg00290637	4.61e-05	0.965098	-0.00691726	0.279923	-0.00093014	0.760107	0.000788692	0.669666	-0.00020335	0.867335	0.00182091	0.330676	0.000264604	0.898505
ZBTB33	cg00320269	0.000550265	0.655001	-0.00750906	0.211153	-0.00111693	0.773012	0.000376463	0.869422	0.000560958	0.690025	0.00145797	0.533144	-0.000434843	0.857834
ZBTB33	cg00340855	0.000349574	0.818531	0.0028769	0.818318	-0.0018327	0.695955	0.00304948	0.316571	0.000160377	0.929836	0.00153676	0.606255	0.00357782	0.23078
ZBTB33	cg00347584	-0.000626038	0.446141	0.00677334	0.339516	-0.000567702	0.796355	-0.000608966	0.687848	-0.00115058	0.2874	0.000261872	0.868726	0.00114254	0.482021
ZBTB33	cg00358010	-1.01e-05	0.991069	-0.010839	0.041651	-0.00260574	0.322605	0.000157576	0.922329	0.00021908	0.846501	0.00200413	0.235432	2.26e-05	0.989889
ZBTB33	cg00432233	-0.00168215	0.0738968	-0.00257562	0.15191	-0.000394913	0.639839	-0.00203838	0.283585	-0.00200662	0.0436964	-7.67e-05	0.889619	-0.000447343	0.80836
ZBTB33	cg00458211	-0.000508694	0.542896	-0.00203338	0.76976	0.000424286	0.905656	-0.000183152	0.921054	-0.000656407	0.357025	0.00253202	0.284413	0.00122087	0.447845
ZBTB33	cg00480970	0.00103955	0.315725	0.00995055	0.266431	0.00362089	0.131205	0.00146426	0.448125	-0.00020891	0.863	0.000282665	0.883224	0.000499651	0.793596
ZBTB33	cg00481272	0.000378259	0.574554	0.00580093	0.184493	0.000865394	0.583668	0.000504601	0.655982	-0.00111463	0.179727	-0.000239133	0.824601	0.00129726	0.322781
ZBTB33	cg00504445	0.000289569	0.807601	-0.010396	0.332333	-0.00167521	0.634093	-0.00190597	0.412498	0.000758948	0.590472	0.00357296	0.161959	-0.00358846	0.127716
ZBTB33	cg00508575	0.000766279	0.369558	0.000654428	0.933874	-0.000641875	0.822649	-0.00103108	0.5099	0.00131302	0.258864	0.00343121	0.071988	-0.00257036	0.127288
ZBTB33	cg00533183	-0.000668389	0.590031	-0.00325717	0.827192	-0.00266716	0.405447	-0.00149175	0.528859	8.3e-05	0.958144	0.00297697	0.218568	0.000158753	0.948334
ZBTB33	cg00539491	0.000221072	0.810695	-0.00636242	0.405659	0.00055184	0.792664	-0.000401355	0.805738	0.000140043	0.912982	0.00165199	0.294622	-5.34e-05	0.976806
ZBTB33	cg00569896	5.7e-05	0.961851	0.000271794	0.978627	0.00201919	0.548579	-0.000119446	0.956576	-0.00098833	0.502582	0.000816169	0.72441	0.000736701	0.750536
ZBTB33	cg00570504	-0.000264983	0.82098	-0.00142848	0.869244	0.00339369	0.371581	0.00133537	0.500203	-0.00122157	0.425884	0.00494045	0.0354039	0.00249418	0.265613
ZBTB33	cg00598235	-0.00034209	0.719336	-0.00411972	0.664927	0.00309748	0.317839	0.000674442	0.728072	-0.000967698	0.309677	0.00293954	0.164068	0.0024721	0.162768
ZBTB33	cg00622957	0.000279011	0.827899	-0.00572981	0.346037	-0.00158112	0.636267	0.000166398	0.938492	0.000222764	0.882433	0.00186836	0.363808	-0.000930843	0.711633
ZBTB33	cg00633969	0.000227219	0.361036	-0.0035975	0.115876	0.000286367	0.764352	-0.00013653	0.79547	0.000515728	0.052259	0.00151028	0.0166052	-0.000311223	0.524367
ZBTB33	cg00647820	0.000325875	0.846073	-0.00681056	0.60807	-0.00110611	0.859263	-0.0019511	0.563591	-0.00081922	0.662717	0.00185647	0.611868	-0.00277143	0.38922
ZBTB33	cg00674311	-0.000291143	0.795619	-0.00721462	0.263308	-0.000983786	0.780766	0.000535382	0.788354	-0.00110856	0.400278	0.00161431	0.439347	0.00128335	0.564853
ZBTB33	cg00676801	7.69e-05	0.949201	-0.00508699	0.662667	0.000115768	0.977433	-0.000937255	0.710161	0.000932259	0.477433	0.00448139	0.0994948	-0.0017224	0.463613
ZBTB33	cg00679477	7.09e-05	0.960881	0.00666384	0.603131	-0.00611869	0.200607	-0.00285513	0.292432	0.00170342	0.326583	-0.00217218	0.480464	-0.00572163	0.0418047
ZBTB33	cg00736299	0.000779982	0.643344	-0.0195158	0.0290898	0.00108324	0.819497	0.000360865	0.901783	0.00144561	0.49656	0.00440354	0.153736	-0.00213501	0.522107
ZBTB33	cg00790756	0.000298344	0.853617	-0.01547	0.32174	0.000161243	0.971689	-0.000123916	0.969674	0.0021609	0.165062	0.00558268	0.122349	-0.00388505	0.217717
ZBTB33	cg00791181	-0.00100759	0.459495	-0.00842553	0.454654	-0.000857214	0.825684	-0.00121054	0.61945	-0.00259827	0.148791	0.00339835	0.168601	-0.000191899	0.943742
ZBTB33	cg00855901	-0.000292893	0.779484	0.00303752	0.383388	-0.000625644	0.738194	0.000969904	0.555356	-0.000832933	0.515275	0.00039608	0.750576	0.000408063	0.830177
ZBTB33	cg00869668	0.000694368	0.645748	0.00762384	0.324531	-0.00486864	0.187402	0.000523534	0.833504	0.00219524	0.236995	-0.000813827	0.740532	-0.0033045	0.259025
ZBTB33	cg00893008	-0.000756325	0.575502	-0.00924143	0.161462	-0.00393131	0.337031	-0.000815811	0.74308	-0.00111024	0.474705	0.00167482	0.496858	-0.000927493	0.726977
ZBTB33	cg00959259	-0.00266478	0.459388	-0.0352727	0.209874	0.000547452	0.937009	-0.00137507	0.841517	-0.000201937	0.918576	0.00808886	0.174961	0.00358976	0.546051
ZBTB33	cg00960240	-0.000154581	0.855338	0.00352059	0.400083	0.00201414	0.472153	-0.000156341	0.919111	0.000285629	0.783687	0.000637893	0.696345	-3.01e-05	0.985674
ZBTB33	cg00974864	-0.000165214	0.873429	-0.00092861	0.882589	-0.00117511	0.729055	0.00112856	0.537685	-0.00136864	0.268177	0.000979401	0.621775	0.00131648	0.522026
ZBTB33	cg00992745	0.000143414	0.924354	-0.00814813	0.292101	-0.0027445	0.533284	0.00126047	0.650288	-0.000650442	0.709753	0.0032268	0.241976	-0.000111161	0.970353
ZBTB33	cg01028142	-0.00112793	0.659471	0.000771999	0.969739	-0.00397329	0.701087	-0.00118216	0.838437	-0.000829821	0.270561	0.00534578	0.422922	0.00243007	0.60204
ZBTB33	cg01059398	0.00188101	0.161232	-0.00130539	0.910491	0.0027932	0.495112	0.00036638	0.887542	0.00209631	0.223374	0.00058644	0.830153	-0.00165029	0.526487
ZBTB33	cg01079652	-0.000196321	0.936613	-0.0064958	0.776394	-0.000968546	0.936082	-0.00133502	0.823499	0.00122391	0.155173	0.0036435	0.622224	-2.38e-05	0.995953
ZBTB33	cg01082299	-0.00251427	0.150607	-0.0105016	0.629996	-0.00276986	0.568711	1.26e-05	0.997249	-0.00124897	0.462924	0.00471598	0.23401	0.00147918	0.655533
ZBTB33	cg01095328	0.000177484	0.877197	-0.0184836	0.137358	0.00219563	0.521481	-0.000422695	0.846572	5.6e-05	0.969343	0.00441542	0.0720214	0.000157097	0.944881
ZBTB33	cg01108653	0.000555623	0.514492	-0.0101805	0.163014	0.00116355	0.676565	0.0011929	0.454639	-0.000579586	0.561977	0.00385514	0.0297595	0.00176681	0.292027
ZBTB33	cg01138448	0.000281902	0.823904	0.00370809	0.662205	-0.00186281	0.681986	-0.00145677	0.562246	0.00145069	0.366387	0.00101462	0.718288	-0.00188423	0.452082
ZBTB33	cg01190666	-5.98e-05	0.966761	-0.0197544	0.087351	0.00123872	0.776761	0.000353055	0.900499	-0.000200822	0.837707	0.00484781	0.112686	0.00161964	0.514289
ZBTB33	cg01218053	-5.37e-05	0.882334	-0.000962983	0.70535	-0.000812569	0.370296	-0.000287686	0.63744	-0.000213137	0.660152	9.56e-05	0.885905	-0.000141264	0.835106
ZBTB33	cg01237738	-0.000765452	0.269835	0.00422493	0.0621397	0.000418297	0.773385	0.000584159	0.632598	-0.000732567	0.428441	0.000942959	0.337774	0.000462265	0.733641
ZBTB33	cg01250398	-0.000760906	0.657886	-0.00768305	0.496397	-0.0047964	0.381727	-0.00100084	0.75119	-0.000744615	0.717159	-0.000790475	0.80856	-0.00158341	0.641398
ZBTB33	cg01262564	0.00110825	0.151631	-0.0102117	0.079861	0.00153439	0.511965	0.00027115	0.850478	0.000665935	0.473082	0.00135508	0.429305	0.000105824	0.943199
ZBTB33	cg01264131	0.00075245	0.565756	-0.00333573	0.664993	0.000657278	0.899021	0.0001829	0.95105	0.00125785	0.286128	0.00264841	0.448056	-8.89e-06	0.997238
ZBTB33	cg01280180	-0.000241994	0.781578	-5.08e-05	0.995187	0.0022675	0.416827	-0.000560337	0.73394	-0.00112179	0.309252	0.00113313	0.54369	0.000119954	0.944385
ZBTB33	cg01309328	-0.000242164	0.869714	0.00530493	0.755632	-0.00237808	0.538404	0.000821156	0.772422	0.00108298	0.516537	0.000924629	0.745685	-8.55e-05	0.975561
ZBTB33	cg01329005	-0.000446941	0.287727	-0.00425058	0.122631	-0.000564161	0.332304	-0.000415476	0.434142	-0.000250727	0.704446	0.00045695	0.352537	3e-05	0.97064
ZBTB33	cg01355282	0.000808397	0.481825	-0.0033064	0.350069	0.00101998	0.602977	0.00145967	0.381084	0.00202705	0.217235	-0.000485048	0.707905	0.000319152	0.883007
ZBTB33	cg01372572	0.000103606	0.891864	-0.00410993	0.286805	0.00132487	0.539202	-0.000155486	0.910004	-0.000671964	0.475569	0.000891973	0.552153	0.000507687	0.723078
ZBTB33	cg01404893	-0.000255079	0.800403	-0.00762181	0.187617	-0.00198919	0.48576	-5.4e-05	0.976468	-6.62e-05	0.956114	0.00285804	0.108722	-0.00153991	0.437638
ZBTB33	cg01458054	0.0020073	0.0563303	0.00781582	0.212554	0.00169538	0.628988	0.00014622	0.939687	0.00139976	0.28622	-0.000900303	0.666298	-0.000119812	0.952304
ZBTB33	cg01463146	0.000170283	0.87815	0.00776254	0.423355	0.00109672	0.720229	0.00186275	0.390259	0.000183161	0.875352	0.00178131	0.425828	-0.00117242	0.593704
ZBTB33	cg01517384	-0.000482313	0.797999	-0.0203154	0.368569	-0.0042789	0.386431	-0.00173196	0.629928	0.000182218	0.941828	0.0043668	0.272217	-0.00258287	0.48286
ZBTB33	cg01526089	0.000567208	0.554355	-0.000395566	0.939691	-0.000444954	0.855311	0.000929321	0.591354	0.000671542	0.534776	0.00240032	0.167702	-0.0018494	0.327019
ZBTB33	cg01543150	-0.000602008	0.469933	-0.00833599	0.11353	-0.00247296	0.214821	0.000181857	0.907853	-0.000956315	0.385149	0.00242745	0.110224	0.000696374	0.673843
ZBTB33	cg01543184	0.000778527	0.561981	-0.00556388	0.412153	0.00226041	0.558723	0.00158622	0.5121	0.000959781	0.506146	0.0027546	0.261344	-0.00102783	0.692483
ZBTB33	cg01553433	0.000620116	0.568671	-0.0090651	0.243995	-0.000718453	0.750942	0.000677641	0.737668	0.000662474	0.520286	0.00171883	0.349894	0.00120245	0.533986
ZBTB33	cg01711077	0.000442542	0.592775	0.00329016	0.648323	0.00280389	0.275143	0.000825643	0.587207	-0.000847391	0.388963	-0.000491047	0.78574	0.00172396	0.274762
ZBTB33	cg01721555	1.51e-05	0.978561	-0.00816238	0.157266	-0.000280243	0.896489	-0.00140245	0.249865	0.000797171	0.163444	0.0023137	0.0959694	-0.00213733	0.0532743
ZBTB33	cg01863731	0.00073396	0.388095	0.00905479	0.170633	0.00216094	0.434213	0.00123477	0.425267	-0.0010592	0.352008	-0.000316786	0.854024	0.00218584	0.194434
ZBTB33	cg01880551	6.71e-05	0.954275	-0.00553289	0.0989522	-0.00100224	0.787055	0.000899907	0.677928	0.000296343	0.820202	0.00112066	0.593685	0.00017065	0.941503
ZBTB33	cg01886988	-0.000463021	0.675724	0.00247612	0.794917	-0.00220425	0.550824	-0.0022103	0.352384	0.000909998	0.398193	0.000679619	0.776937	-0.00273363	0.205014
ZBTB33	cg01900480	0.000515528	0.524429	0.00399178	0.651321	0.00267801	0.271635	0.00213689	0.172694	-0.000617655	0.54176	0.00194103	0.259768	0.00267308	0.0940458
ZBTB33	cg01907945	-9.78e-05	0.937535	-0.00446968	0.745653	-0.0040934	0.206039	-7.04e-05	0.975603	-0.00139843	0.406588	-0.00101671	0.700138	0.000176628	0.943047
ZBTB33	cg01922918	-0.000146932	0.88854	-0.00894838	0.053825	-0.00272731	0.360572	-0.000219882	0.9036	0.000326424	0.797102	0.00171063	0.328387	-0.00102819	0.61945
ZBTB33	cg01948202	0.00180408	0.323671	0.00486519	0.661951	-0.00082547	0.786749	0.00171038	0.543813	0.00253025	0.265839	-0.0016004	0.497382	-0.00236456	0.466014
ZBTB33	cg01964337	-3.07e-05	0.980229	0.0110556	0.428501	-0.000175551	0.952957	-0.000522753	0.806197	-0.000922436	0.573364	0.00133757	0.574757	0.000871425	0.71875
ZBTB33	cg01967861	0.000766676	0.301328	-0.00012313	0.983885	0.00247364	0.2478	0.000295234	0.829862	-2.3e-05	0.977529	0.000884589	0.522849	0.000618502	0.660495
ZBTB33	cg01971407	0.00103872	0.512049	-0.0119775	0.30772	-0.00367558	0.408956	0.000696612	0.830425	0.0028853	0.0625252	0.000227011	0.942016	-0.00206418	0.486782
ZBTB33	cg02003183	-0.000459739	0.694764	0.0173355	0.220407	0.000911647	0.806616	-0.000912816	0.703304	-0.00069112	0.615292	-0.00430481	0.107601	-0.00142797	0.533163
ZBTB33	cg02039987	0.000218317	0.880693	-0.00327038	0.79687	0.00126099	0.743938	-0.0043447	0.0967756	0.00191244	0.324168	0.00486675	0.0876238	-0.00380118	0.177578
ZBTB33	cg02042026	0.00177626	0.0689606	0.00275201	0.747841	0.000275282	0.91547	0.000981273	0.581548	0.001155	0.371793	-0.00135424	0.483112	0.000351717	0.85424
ZBTB33	cg02057211	-0.00180849	0.259134	-0.0129571	0.335219	-0.00201097	0.621155	-0.00150216	0.593289	-0.00437263	0.0352661	0.0020748	0.488954	0.00127975	0.685535
ZBTB33	cg02112168	-0.00133817	0.33075	-0.024815	0.0233455	-0.000573065	0.874608	-0.000196433	0.941392	-0.00253513	0.103163	0.00411412	0.0878697	6.45e-05	0.981174
ZBTB33	cg02138684	8.73e-05	0.904891	-0.00895632	0.0356988	-0.000853481	0.663647	-0.000970061	0.491404	0.00133358	0.159727	0.00224832	0.0629895	-0.001948	0.175863
ZBTB33	cg02142005	0.000200107	0.775158	0.000185346	0.980405	-0.00022332	0.887096	0.000169875	0.88584	-0.000365985	0.716296	0.000440719	0.730545	0.000500349	0.718057
ZBTB33	cg02187259	-0.000254762	0.864023	-0.00756416	0.518465	0.000896452	0.838288	-0.00158512	0.588613	0.000142632	0.938241	0.0045314	0.121588	-0.001332	0.653952
ZBTB33	cg02215171	-1.52e-05	0.990028	-0.00630409	0.398889	-0.00217428	0.533741	-0.000223895	0.921968	-6.4e-05	0.959572	0.00159314	0.487357	-0.000975395	0.669791
ZBTB33	cg02226192	-0.000723438	0.463353	-0.00789812	0.135655	-0.00363076	0.167189	-0.000749822	0.657365	-4.82e-05	0.967596	0.000673263	0.680006	-0.00082514	0.671901
ZBTB33	cg02247863	-0.000111083	0.900741	-0.0108414	0.310438	0.00170214	0.566538	0.00104321	0.559045	-0.000271354	0.766244	0.00376794	0.0802045	0.000229704	0.890521
ZBTB33	cg02264895	-5.95e-05	0.93458	-0.00311628	0.570669	-0.000298251	0.88532	-0.000530377	0.693647	-0.000861104	0.355911	-0.000819005	0.572121	-0.00065439	0.644411
ZBTB33	cg02314339	-0.000886761	0.462859	-0.00448527	0.633259	0.000199116	0.966871	-3.23e-05	0.988584	-0.00157826	0.244224	0.00381986	0.168261	0.00226316	0.330675
ZBTB33	cg02378194	-0.00251062	0.0779429	-0.0104009	0.429053	-0.00330508	0.4289	-0.0035513	0.186604	-0.00225337	0.217842	0.00278231	0.299977	-0.00233554	0.409486
ZBTB33	cg02402539	0.000683753	0.326031	0.00904348	0.042258	0.000283667	0.859664	0.000914824	0.488135	0.000356487	0.683379	0.000603651	0.618313	0.000348203	0.795035
ZBTB33	cg02408464	0.000543526	0.725151	-0.0318187	0.0831105	-0.000837887	0.850403	-0.00310599	0.307241	0.00386855	0.0305712	0.00377488	0.238686	-0.00362794	0.221548
ZBTB33	cg02423716	0.00104714	0.487645	-0.00806821	0.502459	-0.00308189	0.362252	-0.00281612	0.307884	0.00333495	0.0821954	0.00220815	0.385748	-0.00547126	0.0649916
ZBTB33	cg02446225	0.00109388	0.0929216	-0.00473724	0.405278	0.00146534	0.476854	0.000527376	0.674304	0.00140858	0.0816459	0.000263234	0.847756	-0.000777512	0.542749
ZBTB33	cg02584257	0.00116391	0.292221	-0.00635718	0.36236	0.000517606	0.873934	0.001367	0.484224	0.0010785	0.41532	0.0020894	0.311609	-0.00108453	0.619919
ZBTB33	cg02596819	0.000354898	0.690783	0.0151253	0.0327921	0.000847941	0.767612	-0.000131775	0.938191	0.000588325	0.551736	-0.00113073	0.566754	-0.00100044	0.567703
ZBTB33	cg02608002	-7.17e-05	0.927856	-0.0117973	0.0325977	7.65e-05	0.96387	-0.000382844	0.788171	0.000421054	0.643421	0.00208664	0.0978831	-0.000159399	0.913276
ZBTB33	cg02622254	-0.000246383	0.820011	-0.00452221	0.62287	-0.00197805	0.515102	-0.000800472	0.697915	2.14e-05	0.986657	0.000680612	0.734046	-0.00214165	0.319608
ZBTB33	cg02724490	0.000660176	0.408408	0.00506818	0.384433	-0.00147618	0.513835	0.00134242	0.376008	7.74e-05	0.939326	0.0012231	0.442167	0.000347391	0.82258
ZBTB33	cg02765596	0.000164963	0.893093	-0.00776051	0.223692	0.000116876	0.974015	0.00109335	0.631254	-5.16e-05	0.970971	0.00148043	0.496455	-0.000302534	0.90095
ZBTB33	cg02766909	-0.000498235	0.64358	-0.00639539	0.218579	-0.00323021	0.273221	3.24e-05	0.986484	-0.000119378	0.923482	4.93e-05	0.977678	-0.000437345	0.838182
ZBTB33	cg02773549	0.000588285	0.464551	0.0036374	0.46523	0.00285008	0.231423	-0.000544623	0.682342	0.000629409	0.561472	-7.5e-05	0.960797	-0.000981746	0.531514
ZBTB33	cg02781708	-0.000493739	0.568194	0.00409935	0.548605	0.00150705	0.566951	0.00200816	0.198396	-0.00162036	0.148516	-0.000496147	0.769309	0.00478963	0.00387035
ZBTB33	cg02835406	0.00264181	0.0291689	0.0163471	0.21018	0.000187932	0.956208	0.00198443	0.418177	0.0014779	0.312134	-0.00183392	0.458218	0.000956131	0.688435
ZBTB33	cg02869235	0.00106822	0.458448	-0.00354943	0.824859	-0.00470247	0.256777	-0.00215998	0.452586	0.00165668	0.307388	-0.00183491	0.582598	-0.00446048	0.110655
ZBTB33	cg02927682	0.000173118	0.919574	-0.000905439	0.910649	-0.00189315	0.671386	0.000971855	0.747645	0.000955199	0.625414	0.00059202	0.835074	-0.00156606	0.641805
ZBTB33	cg02938032	0.000967319	0.390427	0.00457609	0.796712	-0.000793718	0.764922	-0.000763304	0.726782	0.00138719	0.309965	0.00138256	0.558397	-0.00191314	0.388119
ZBTB33	cg02965712	0.000110262	0.894638	-0.00133887	0.866993	0.00483847	0.0391125	0.000420251	0.791494	-0.000359692	0.742373	0.0041389	0.0166773	-0.000601787	0.713384
ZBTB33	cg02988397	-0.000905865	0.482533	-0.00466667	0.603105	0.000395111	0.922826	4.04e-05	0.986976	-0.000776139	0.634702	0.0032523	0.214129	0.000877778	0.730413
ZBTB33	cg03026982	1.33e-05	0.991104	0.00360157	0.585704	0.000381925	0.929695	0.00185256	0.454812	-0.000448651	0.71812	0.00128342	0.625528	0.00428856	0.0624243
ZBTB33	cg03035167	2.55e-05	0.980859	-0.00803671	0.278397	0.00121129	0.714523	0.000128828	0.94961	-0.000827121	0.503734	0.00100246	0.643917	0.00123091	0.544954
ZBTB33	cg03038262	-0.000495113	0.825362	-0.0128826	0.572757	-0.00287147	0.663891	-0.00192317	0.687855	0.00199633	0.173409	0.00191487	0.699209	-0.000550895	0.893286
ZBTB33	cg03063413	-9.14e-06	0.993095	-0.0130809	0.0777606	-0.000158867	0.961543	-0.000319407	0.86994	0.000382823	0.780423	0.00314209	0.0992886	-0.000707548	0.733354
ZBTB33	cg03095503	0.000414134	0.765012	-0.0176055	0.0200944	0.00251657	0.520326	-0.000300499	0.894787	0.000829138	0.644655	0.00391448	0.0910759	-0.000648968	0.806964
ZBTB33	cg03110996	0.000393617	0.725087	-0.013529	0.220044	0.00336563	0.377995	0.000235356	0.913542	0.000964316	0.494007	0.00397225	0.113534	-0.000426017	0.84585
ZBTB33	cg03131556	-0.000434893	0.635396	0.00421932	0.654037	0.000171894	0.950464	0.00165222	0.362401	-0.00100242	0.27281	0.00141286	0.480387	0.00063398	0.725411
ZBTB33	cg03135704	9.83e-06	0.980265	-0.00435503	0.158226	0.000284845	0.740662	-0.000308058	0.660915	0.000519745	0.303788	0.000682743	0.300675	-0.000481984	0.535062
ZBTB33	cg03149958	-0.000974717	0.347116	0.00987389	0.187726	-0.00329817	0.378128	0.000136551	0.951284	-0.000760554	0.501325	0.00184629	0.444022	0.00236374	0.244876
ZBTB33	cg03183354	0.00183688	0.0678934	0.00802997	0.28248	0.00350938	0.11188	0.00428714	0.0413125	-3.85e-05	0.972311	0.00177902	0.254383	0.00331774	0.0965516
ZBTB33	cg03209720	0.000219002	0.833819	-0.0054076	0.200947	-0.000384633	0.904275	0.001734	0.372099	0.000650149	0.583263	0.000625642	0.742949	8.38e-05	0.967569
ZBTB33	cg03227037	0.000429067	0.668054	0.00256096	0.687116	-0.00138222	0.636762	-0.000150321	0.931882	0.00127884	0.304231	-0.000536306	0.783022	-0.00154579	0.411993
ZBTB33	cg03237401	0.0011974	0.340259	0.0113301	0.383016	0.00242278	0.508004	0.000746739	0.766922	0.00115606	0.464228	0.00417238	0.145747	-0.000561001	0.822053
ZBTB33	cg03258567	-0.000116579	0.941767	-0.0156624	0.347901	-2.98e-05	0.995218	-0.000200535	0.945349	-0.000684643	0.726527	0.00380749	0.270602	0.00082911	0.791058
ZBTB33	cg03260458	6.02e-05	0.953045	-0.00543064	0.499752	-0.000821448	0.72733	0.000110557	0.956576	-0.000381222	0.766951	0.00128956	0.516766	0.0016504	0.415309
ZBTB33	cg03301498	-0.00089131	0.41457	-0.0133409	0.00822085	-0.00628339	0.0810996	-0.00278996	0.148665	-0.00011806	0.927993	-0.000796828	0.699144	-0.00267873	0.215665
ZBTB33	cg03306641	0.00116891	0.369312	-0.0131582	0.180793	0.0074537	0.135798	0.000905166	0.737586	0.00225969	0.109106	0.00515984	0.0827488	0.00144545	0.573684
ZBTB33	cg03310874	-0.00035605	0.800139	0.00998626	0.330061	-0.00468289	0.258995	-0.00114108	0.645894	0.000506908	0.762163	-0.00193646	0.481687	-0.00301495	0.273578
ZBTB33	cg03313180	-0.000804693	0.442127	-0.0125879	0.0754554	-0.00177627	0.585571	0.000120383	0.950454	-0.00171851	0.146328	0.00180598	0.365012	0.00120823	0.55934
ZBTB33	cg03315921	0.000814796	0.516511	0.00621165	0.463864	0.000406934	0.913617	-0.000677014	0.773936	0.0012375	0.444327	-0.000404358	0.87204	-0.000970691	0.695134
ZBTB33	cg03318414	0.000548908	0.475177	0.00504287	0.268255	0.00449595	0.0326283	0.000960666	0.483838	-0.000580247	0.575553	0.00225644	0.123121	0.000564786	0.712394
ZBTB33	cg03331238	-0.000380245	0.754108	-0.00456199	0.450393	-0.00203244	0.571488	-0.000650313	0.766068	0.000405313	0.775418	0.00204401	0.328055	-0.00139831	0.561555
ZBTB33	cg03361738	-0.000252388	0.876686	-0.00862929	0.52847	-0.00399514	0.435245	3.48e-05	0.990523	-0.000669965	0.724219	0.00475337	0.147308	0.000869095	0.78426
ZBTB33	cg03362418	0.000144937	0.869477	-0.00327466	0.570422	-0.000509681	0.805301	0.000556424	0.713022	-0.000196165	0.862278	-0.000380417	0.776237	0.000152703	0.926942
ZBTB33	cg03386675	-0.000136639	0.906778	0.00600899	0.393367	0.000875389	0.672108	0.00270438	0.139754	-0.00147144	0.316186	-0.000335055	0.833545	0.00346763	0.0969742
ZBTB33	cg03402112	0.000943716	0.219062	0.00765222	0.353899	-0.00135688	0.438823	-0.00106356	0.410377	0.00131668	0.237084	-0.00104193	0.447282	-0.00177078	0.240772
ZBTB33	cg03425812	-0.00329564	0.332292	0.0134184	0.631088	-0.0104763	0.217848	-0.00301941	0.667893	-0.000412941	0.893728	0.00599574	0.342069	-0.00303438	0.62079
ZBTB33	cg03434660	0.000103483	0.797538	-0.00682838	0.0684901	-0.000263582	0.856483	-0.00086521	0.252632	0.000590935	0.24313	0.000300046	0.741838	-0.00104646	0.17657
ZBTB33	cg03515040	0.00156628	0.125619	0.00533842	0.4969	0.000155884	0.950552	0.00100131	0.573097	0.00106323	0.443119	0.000587124	0.741108	-0.000480096	0.813349
ZBTB33	cg03526142	0.000881964	0.513931	0.00125287	0.841899	0.00274112	0.473648	0.00224211	0.396752	0.00180653	0.281784	0.00254735	0.26478	0.00150895	0.575596
ZBTB33	cg03546163	-0.00119523	0.611295	-0.00209967	0.938468	-0.00583374	0.394803	-0.00386688	0.423909	0.00102985	0.648449	0.000466142	0.928712	-0.00614002	0.161346
ZBTB33	cg03584763	0.000133129	0.901269	0.00312996	0.73359	-0.00227214	0.496615	-0.000371994	0.841157	7.05e-05	0.960582	0.000302975	0.887967	-0.000468564	0.82054
ZBTB33	cg03587597	0.000261838	0.557258	-0.00132279	0.628587	0.00212722	0.366861	0.000857429	0.416243	-2.94e-05	0.932156	0.00262667	0.0501462	0.0017844	0.0417202
ZBTB33	cg03607951	-0.00332131	0.303017	-0.0245339	0.333091	0.000765445	0.918463	0.00124947	0.835869	-0.00500827	0.0123659	0.00472077	0.404476	0.00750986	0.158496
ZBTB33	cg03610527	-0.000113114	0.919489	-0.00196403	0.72926	-0.000990808	0.777164	0.00198183	0.330313	-0.00109878	0.35506	0.000970412	0.639485	0.00130205	0.552936
ZBTB33	cg03699074	-0.000370945	0.651647	-0.00877041	0.204812	-0.000588259	0.758534	-0.00183903	0.245651	0.000427305	0.687607	0.00255988	0.0749828	-0.00157478	0.331045
ZBTB33	cg03702171	0.000657072	0.528627	0.0137353	0.125709	0.00215691	0.467859	0.00196153	0.308937	-0.000396632	0.74344	-0.000593487	0.772887	0.00196842	0.32892
ZBTB33	cg03732020	0.000191132	0.831188	0.00168523	0.830413	0.0021741	0.511501	-0.000109744	0.949443	-0.000602257	0.577003	0.00190889	0.364053	0.00171584	0.331584
ZBTB33	cg03753191	-0.000849075	0.329976	-0.0115349	0.166432	0.000665447	0.760811	-0.000672283	0.710395	-0.000642043	0.397901	0.00279642	0.0893977	0.000259647	0.875998
ZBTB33	cg03755158	-0.000755527	0.191564	-0.000722957	0.907769	0.00216383	0.191773	0.00136906	0.210438	-0.00160821	0.0229624	0.00195218	0.0870338	0.00275771	0.0120617
ZBTB33	cg03763873	0.000763263	0.499819	-0.00169422	0.344853	-0.000529225	0.741134	0.000402168	0.79037	0.00215662	0.186477	0.000442494	0.673428	-0.00293343	0.15436
ZBTB33	cg03811829	0.00280375	0.0703075	-0.0103507	0.366313	-0.00123705	0.801489	0.00216223	0.492549	0.00317168	0.0428018	-0.00136554	0.6667	0.000366151	0.898236
ZBTB33	cg03815962	-0.000215547	0.872231	-0.00460481	0.495034	-0.000540095	0.888574	0.000389585	0.872957	-3.65e-06	0.998099	0.000699302	0.774507	-0.000271974	0.918567
ZBTB33	cg03848588	5.51e-05	0.929765	-0.0073324	0.265986	0.00166265	0.601713	0.000434226	0.766102	0.000184397	0.685073	0.00306094	0.105908	0.000415417	0.729343
ZBTB33	cg03857571	9.67e-05	0.708245	0.000841592	0.602617	-0.000359335	0.449527	-0.000163266	0.703144	0.000368083	0.296298	-0.000288166	0.452677	-0.000212504	0.664806
ZBTB33	cg03879629	-0.00243759	0.202705	-0.0296839	0.0724798	-0.000260588	0.964052	-0.00171342	0.647201	-0.00120889	0.579537	0.00877306	0.028264	-1.75e-05	0.996216
ZBTB33	cg03883939	0.000875202	0.358943	-0.00102387	0.918349	-0.00161887	0.488945	0.00018267	0.914999	0.000949861	0.46409	-0.00150953	0.38632	-0.000969502	0.608612
ZBTB33	cg03981685	0.000595578	0.529948	-0.00321781	0.63096	0.00253031	0.407295	0.000637168	0.72243	-0.00142734	0.240043	0.00323912	0.110468	0.00150281	0.422869
ZBTB33	cg03999165	-0.000514503	0.479941	0.00039144	0.947239	0.00127263	0.503163	3.66e-05	0.976912	-0.00101059	0.318456	0.00269659	0.0518133	-0.000110998	0.938974
ZBTB33	cg04181189	0.000669441	0.291325	0.00738289	0.164436	0.00279873	0.115213	0.00188766	0.0866612	-0.000329775	0.701406	0.000194439	0.875255	0.00228349	0.0678317
ZBTB33	cg04195852	0.000944621	0.479644	-0.0104292	0.136645	-0.0016558	0.689185	0.000115745	0.961838	0.00121073	0.44265	0.00185017	0.444154	-0.00100884	0.702669
ZBTB33	cg04200578	-0.000160423	0.842598	0.00182348	0.724485	0.000211536	0.930333	-0.000420649	0.76869	-0.000712954	0.504695	0.000670374	0.67785	0.000959867	0.549744
ZBTB33	cg04222728	-4.8e-05	0.969103	-0.00591311	0.687733	-0.00351393	0.448054	-0.00365439	0.145441	0.000675312	0.63123	0.00363421	0.242761	-0.00292049	0.229979
ZBTB33	cg04253214	-0.00223729	0.31336	-0.0131705	0.606296	-0.0021583	0.719508	0.000857389	0.836993	-0.00295215	0.242685	0.00107759	0.816203	0.00250016	0.561761
ZBTB33	cg04268125	-0.000617233	0.820971	-0.0238312	0.525849	-0.00589479	0.472241	-0.00121146	0.842965	0.000295584	0.8847	0.00375022	0.564933	-0.000277666	0.956696
ZBTB33	cg04287259	-0.000200367	0.795841	0.000683241	0.903952	-0.000501311	0.824622	-0.00192808	0.188551	0.000553256	0.556352	0.000702337	0.643157	-0.00254428	0.0910599
ZBTB33	cg04315688	-0.000196351	0.832901	-0.00390756	0.448837	-0.0019904	0.465666	0.000107721	0.948538	-0.000433311	0.702993	0.000506176	0.749637	0.000970907	0.599034
ZBTB33	cg04316051	0.000849012	0.170849	-0.000891298	0.867973	0.00280017	0.0974541	0.000241931	0.818557	0.00107442	0.168069	0.00110374	0.342553	-0.000705621	0.5372
ZBTB33	cg04318494	0.0012392	0.0945195	-0.00487661	0.439326	0.00260344	0.206746	-9.47e-05	0.945173	0.00156012	0.0835308	0.00150241	0.265701	-0.00175781	0.217646
ZBTB33	cg04326337	0.00094039	0.264803	-0.00756371	0.200143	0.00141774	0.500304	-0.00104799	0.476776	0.00137978	0.251193	0.00212503	0.180659	-0.00285646	0.0856924
ZBTB33	cg04415310	-0.00033735	0.813691	-0.00652073	0.629277	-0.000245609	0.952522	-0.0030126	0.252438	-0.000174976	0.918373	0.00169395	0.554731	-0.00341052	0.213204
ZBTB33	cg04436907	0.000355539	0.562822	0.000940514	0.837158	-0.000790282	0.619547	-0.000360298	0.734302	0.000935298	0.273549	0.000415514	0.692745	-0.00137411	0.255423
ZBTB33	cg04453669	-7.69e-05	0.944889	-0.00593842	0.281918	-0.00142338	0.652995	0.000306655	0.881235	-0.000233846	0.853077	0.00106672	0.600316	0.000278529	0.898882
ZBTB33	cg04582010	0.00013136	0.945293	-0.00264785	0.892216	0.00056199	0.918878	-0.00124889	0.753062	0.00350812	0.0659842	0.00508849	0.201373	-0.00367726	0.315367
ZBTB33	cg04590344	-0.000743785	0.602648	-0.00900205	0.199394	-0.00357196	0.448385	-0.000570056	0.834399	0.000198126	0.899103	0.00181744	0.51082	-0.00126337	0.653877
ZBTB33	cg04605308	-1.47e-05	0.987038	-0.00651785	0.14729	-0.00258164	0.32158	-0.000531074	0.742432	-2.54e-05	0.981624	0.000368662	0.820462	-0.00156513	0.379967
ZBTB33	cg04663080	-0.000385025	0.70391	0.00191725	0.834082	4.34e-05	0.988049	-1.2e-05	0.994692	-0.0010181	0.447358	-6.1e-05	0.976286	0.00277035	0.158987
ZBTB33	cg04683763	-0.000741245	0.422348	-0.00514246	0.384791	-0.00268317	0.31321	0.000110607	0.948989	-0.000638437	0.56441	0.000126271	0.941083	-0.000181208	0.921427
ZBTB33	cg04708790	6.7e-05	0.893332	-0.000632588	0.883277	-7.17e-05	0.955612	-0.000958704	0.243772	0.000173306	0.798001	0.000564151	0.523633	-0.00106558	0.250333
ZBTB33	cg04752731	-0.000316545	0.720516	-0.0201384	0.00988159	0.000290276	0.915775	-0.00157616	0.360369	-0.0014359	0.175702	0.00238668	0.191044	0.00067381	0.694171
ZBTB33	cg04757806	-0.000479698	0.544692	0.00246629	0.733086	0.00146906	0.450102	0.000844471	0.577581	-0.000446878	0.570422	0.000461576	0.781863	0.000807664	0.603152
ZBTB33	cg04788999	0.00106954	0.571461	-0.0193495	0.267272	-0.0083971	0.109804	0.000335377	0.924324	0.00204426	0.299376	-0.00121381	0.751962	5.62e-05	0.986726
ZBTB33	cg04799410	0.0018751	0.294593	-0.0123073	0.398817	0.00692008	0.20378	0.00249132	0.449551	0.00301902	0.20086	0.00268078	0.468113	0.000651273	0.85398
ZBTB33	cg04816140	0.000463405	0.712339	0.00383866	0.616614	0.00149087	0.522836	0.00151723	0.417436	0.0014027	0.428898	0.00388303	0.0318329	0.000798628	0.743639
ZBTB33	cg04831656	0.00107677	0.368737	-0.0106012	0.43861	-0.00190945	0.606829	0.000520832	0.818686	0.00169596	0.245491	0.00417168	0.0978354	-0.00140713	0.54854
ZBTB33	cg04858164	-0.00038155	0.832551	-0.00635352	0.516438	-0.00193912	0.706517	0.000486813	0.881242	-0.00150535	0.428348	0.000721167	0.81783	5.11e-05	0.988565
ZBTB33	cg04880620	-0.000477025	0.6594	-0.0222319	0.0367265	0.000382654	0.902366	-0.000730231	0.744059	-0.000712895	0.429769	0.00383187	0.0769422	0.000749799	0.707048
ZBTB33	cg04926108	0.000492032	0.707088	-0.00790254	0.168463	-0.00335921	0.401224	0.00027686	0.90541	2.2e-05	0.988662	0.000492228	0.836239	-0.000607284	0.814741
ZBTB33	cg04927537	-0.000306742	0.884548	-0.0121389	0.566706	0.00222551	0.713908	0.00077215	0.858571	0.000744198	0.727014	0.00602217	0.164722	0.00246694	0.533206
ZBTB33	cg04986899	-2.41e-05	0.971322	-0.00241946	0.737972	-4.92e-05	0.978636	-0.00229644	0.0726829	0.000211825	0.780607	0.00154743	0.234981	-0.00287244	0.0265079
ZBTB33	cg04987734	0.000947768	0.416822	0.00698657	0.403787	0.000607098	0.838194	-0.000676836	0.730201	0.00130295	0.389438	-0.00119038	0.571134	-0.00350921	0.113424
ZBTB33	cg05009902	0.00115082	0.256248	-0.00389601	0.61969	-0.00161232	0.593981	0.00232955	0.222238	0.00087142	0.49461	0.00114194	0.564798	0.0033417	0.0894917
ZBTB33	cg05059480	0.000671989	0.539996	-0.00476917	0.506678	-0.00177835	0.450559	0.000623833	0.746995	0.00103126	0.431678	0.000805235	0.661799	-0.0010877	0.615548
ZBTB33	cg05186879	0.00133889	0.1601	0.0131912	0.0277016	0.00523294	0.0365667	0.00440512	0.01424	0.000368397	0.758042	-0.00060765	0.711	0.00504018	0.00618096
ZBTB33	cg05229803	0.000759908	0.374046	-0.00303627	0.605818	-0.000696928	0.693925	0.000943865	0.546104	0.0013235	0.194549	0.00092646	0.504505	-0.000907584	0.5889
ZBTB33	cg05257202	0.00216445	0.0502111	-0.00513575	0.546474	0.00333054	0.229072	-0.000171441	0.927028	0.0023713	0.0649038	0.00229054	0.252371	-0.00304362	0.143509
ZBTB33	cg05296619	-0.000972536	0.35303	-0.00970053	0.180353	-0.00275238	0.384043	-0.00137722	0.473719	-0.000615417	0.614006	0.00112039	0.583931	-0.00191948	0.35548
ZBTB33	cg05309505	7.23e-05	0.644232	0.000450867	0.78007	3.66e-05	0.945615	-1.24e-05	0.969609	3.83e-05	0.788047	0.000401997	0.320341	0.000136475	0.650147
ZBTB33	cg05345476	0.000350795	0.654931	-0.00195462	0.838748	-0.00219973	0.419218	-0.000781351	0.633317	0.000781557	0.340504	0.0022281	0.259148	-0.00131025	0.390267
ZBTB33	cg05381960	0.000648472	0.559619	-0.0119388	0.144127	-0.0010317	0.737359	0.00173834	0.400013	4.8e-06	0.997333	0.00161747	0.402268	0.00280274	0.19865
ZBTB33	cg05432003	-0.00123769	0.337204	-0.0182707	0.0143293	-0.00233045	0.576537	-0.00380184	0.144378	0.00109988	0.457068	0.0050053	0.0489843	-0.00331481	0.192104
ZBTB33	cg05439368	-0.000709835	0.542734	0.00289744	0.817964	-0.00325203	0.219502	-0.00175897	0.447375	0.000677118	0.625472	0.00284695	0.193991	-0.00060204	0.788929
ZBTB33	cg05464506	-0.000381922	0.712592	0.00858602	0.0925328	0.00154511	0.568264	0.00066148	0.718033	-0.000923856	0.465178	-0.000667913	0.728701	0.00269664	0.183915
ZBTB33	cg05475649	-0.00387983	0.0805391	-0.004582	0.859417	-0.00504023	0.444609	-0.00178454	0.717226	-0.00197467	0.259795	0.00703261	0.169877	0.000104728	0.97991
ZBTB33	cg05520259	0.000136852	0.924759	-0.00968206	0.468636	-0.000235155	0.960905	-0.00281304	0.281529	0.000135499	0.94242	0.00157445	0.607243	-0.00187066	0.510565
ZBTB33	cg05523603	4.5e-05	0.976792	-0.00671373	0.649987	-0.00171652	0.71679	0.00120912	0.707224	-0.000758929	0.533136	0.00401535	0.260682	0.000786864	0.77923
ZBTB33	cg05543179	0.000524639	0.598537	0.00137874	0.873135	-0.00257044	0.318054	-0.0012882	0.499188	0.00174246	0.153057	-0.001016	0.587968	-0.0014354	0.463257
ZBTB33	cg05543864	0.000490931	0.535359	-0.000656198	0.935168	0.00132792	0.531438	0.00151083	0.290103	5.98e-05	0.95267	0.000813009	0.602868	0.00247945	0.101363
ZBTB33	cg05549304	0.00099213	0.416073	-0.00395093	0.701399	-0.00263947	0.44376	0.000746779	0.716456	-0.000158262	0.928159	0.0011657	0.613712	0.00131851	0.587949
ZBTB33	cg05552874	-0.00103611	0.760543	-0.0166945	0.574921	-0.000458665	0.961523	0.00259395	0.701171	-0.00175404	0.315649	0.00423151	0.548982	0.00413147	0.472541
ZBTB33	cg05566585	-0.000425555	0.758594	-0.0118606	0.0173801	-0.00266996	0.533401	-0.000486033	0.845169	-0.000612346	0.70655	0.00239526	0.339579	-0.0017675	0.516982
ZBTB33	cg05626226	0.000541493	0.642184	-0.0167574	0.169582	0.0010534	0.716267	0.000504211	0.827216	-0.000257335	0.855238	0.00386397	0.105656	0.000964916	0.669194
ZBTB33	cg05694292	3.19e-05	0.974923	-0.0104371	0.0700318	-0.0017767	0.535991	0.000420227	0.815376	-0.000172602	0.887108	0.0019313	0.267973	9.88e-07	0.999607
ZBTB33	cg05696877	-0.000934842	0.85569	-0.0231374	0.604627	0.00632562	0.340821	0.00618887	0.499469	-0.000562893	0.843895	0.00127735	0.861942	0.00519143	0.512509
ZBTB33	cg05773425	-0.000799447	0.530082	0.0058973	0.633082	0.00399193	0.185784	0.00179803	0.440828	-0.000498228	0.756674	0.00226222	0.339277	0.00418711	0.0965509
ZBTB33	cg05776323	0.000896648	0.348408	-0.0019867	0.720954	-0.000242469	0.928355	-0.00191402	0.26542	0.00167894	0.149259	0.00363271	0.0380574	-0.0029464	0.110183
ZBTB33	cg05822888	0.000737372	0.526379	-0.000862364	0.913792	-0.00400816	0.227879	0.00123121	0.587807	0.000303619	0.833316	0.00127048	0.564576	0.000985537	0.666979
ZBTB33	cg05857980	0.000402128	0.703867	-0.00911328	0.182213	-0.00250328	0.371178	0.000204205	0.915403	0.000665392	0.583745	0.00131384	0.48434	-0.000664558	0.749889
ZBTB33	cg05883128	-0.000402769	0.862017	-0.0167868	0.397078	-0.00299942	0.686666	-0.00171792	0.727351	0.00112708	0.389512	0.00198857	0.703259	-0.000760792	0.850137
ZBTB33	cg05892222	-0.000733883	0.473491	-0.00927415	0.350514	-0.00189997	0.517162	-0.000856571	0.663673	-0.000613919	0.602906	0.00238343	0.273997	-0.000210213	0.914644
ZBTB33	cg05901971	-1.16e-05	0.992543	-0.016871	0.176639	0.00165135	0.599708	-0.00257215	0.266063	2.98e-05	0.984995	0.00301875	0.199636	-0.00284848	0.239643
ZBTB33	cg05919238	0.000194144	0.887164	-0.00232787	0.817381	-0.000156086	0.967901	3.43e-05	0.989137	0.000629583	0.66552	0.000808236	0.745706	-0.00153867	0.566863
ZBTB33	cg05920196	0.0014517	0.0711329	0.00924442	0.247737	0.00197966	0.275701	-0.000107692	0.940966	0.00142395	0.155916	0.000238123	0.880523	-0.00194097	0.215703
ZBTB33	cg05941525	0.000165298	0.886501	0.00410973	0.61505	0.00253511	0.451744	0.000654269	0.746359	-0.00189451	0.211759	0.000751846	0.735259	0.00108581	0.6335
ZBTB33	cg05948127	-0.00115851	0.477894	-0.0191166	0.11166	-0.00151951	0.723013	-0.00287399	0.34776	-0.0011907	0.548662	0.000218753	0.942998	-0.00121524	0.706793
ZBTB33	cg05954120	-8.28e-05	0.935706	-0.0073936	0.357808	-0.00182131	0.554651	-3.67e-05	0.984545	-0.000261311	0.827773	0.000592624	0.769305	-0.000734279	0.716595
ZBTB33	cg05957567	-0.000190478	0.81446	-0.00386619	0.517391	0.000920222	0.695956	0.000319351	0.82514	-0.00137447	0.196534	-5.52e-05	0.972352	0.00193633	0.220098
ZBTB33	cg05981711	2.7e-05	0.958425	-0.00363127	0.242932	0.000427895	0.781774	-0.000140675	0.883991	0.00077264	0.232779	0.00207088	0.0333827	-0.000923226	0.359806
ZBTB33	cg05994974	0.00109822	0.637212	-0.000622795	0.947732	0.00236102	0.591682	0.00340965	0.349864	0.000985307	0.742909	0.00170805	0.581878	0.00242336	0.564159
ZBTB33	cg05995267	0.000483267	0.303435	-0.00251725	0.279166	-0.000110232	0.931918	0.000962254	0.246811	0.000244541	0.683469	-0.000692315	0.383293	0.000478945	0.602854
ZBTB33	cg06033320	0.000823464	0.765848	-0.0111496	0.583287	-0.000188344	0.985777	0.000343569	0.957294	0.00261493	0.168177	0.00248296	0.727811	0.000416176	0.937651
ZBTB33	cg06060286	0.000106952	0.893341	0.00202218	0.776588	-0.00239998	0.248388	0.000342854	0.813795	0.000152736	0.88299	-0.000907131	0.508883	0.00016784	0.914093
ZBTB33	cg06064964	0.000763718	0.0994551	-0.000597609	0.832717	0.00282353	0.198255	0.00146995	0.165443	5e-05	0.88371	2.58e-05	0.983513	0.000593093	0.500534
ZBTB33	cg06066676	0.000101464	0.882034	-0.00208902	0.735664	0.000796108	0.700552	-0.00011111	0.926865	7.95e-06	0.993037	0.0021354	0.129039	0.00113303	0.394558
ZBTB33	cg06070496	0.0011868	0.210676	0.0025074	0.743187	0.00280744	0.260852	0.00172823	0.334062	0.000118279	0.924366	0.00172225	0.312306	0.000982582	0.602601
ZBTB33	cg06085204	0.000387876	0.617602	-0.00180634	0.714583	0.00116535	0.366758	0.000624769	0.563826	0.000250415	0.817416	0.00229018	0.0292137	0.0012055	0.403755
ZBTB33	cg06096336	-0.000467699	0.742497	0.00162586	0.876532	-0.00162975	0.652817	0.000470597	0.86012	-0.00133234	0.461919	0.00254802	0.32309	0.00120599	0.666545
ZBTB33	cg06115314	0.000956159	0.432309	8.13e-05	0.993884	6.68e-05	0.982846	0.000417303	0.848268	0.000112874	0.941688	0.00299049	0.198417	0.00148315	0.525105
ZBTB33	cg06120302	-6.93e-05	0.866678	0.000655329	0.741812	0.000113989	0.909381	-7.24e-05	0.915409	0.000267024	0.614043	5.09e-05	0.936469	-0.000500341	0.52148
ZBTB33	cg06122613	0.000380173	0.748661	-0.0073935	0.270583	-0.00029012	0.927035	-8.92e-05	0.966449	-0.000414659	0.790468	0.00198412	0.333592	-0.00161093	0.496596
ZBTB33	cg06146977	4.3e-05	0.923685	-0.00156278	0.582881	0.000933499	0.413331	0.000246051	0.749642	-0.000433225	0.469041	0.000334983	0.659731	0.000974465	0.257104
ZBTB33	cg06168856	0.000934651	0.471106	-0.00926134	0.400415	0.00413928	0.317491	0.000767723	0.775333	0.000649717	0.644698	0.00418705	0.135181	0.000198888	0.937418
ZBTB33	cg06188083	-0.000728947	0.809116	-0.022887	0.442194	-0.00643942	0.453357	-0.00142166	0.825159	-0.000287853	0.868305	0.00442756	0.505625	0.00240467	0.659274
ZBTB33	cg06195428	-0.00057823	0.631954	-0.00771256	0.258793	-0.00178454	0.620241	-0.00117359	0.592041	-0.000390617	0.78232	0.000834173	0.706812	-0.00164258	0.489993
ZBTB33	cg06279230	0.000267366	0.804424	-0.00831262	0.212546	-0.000587726	0.836575	0.000230216	0.904936	0.0006204	0.624514	0.00280911	0.154978	-0.00229551	0.28309
ZBTB33	cg06312004	-1.01e-05	0.993259	-0.0131818	0.0712566	0.00401782	0.222927	-0.000215328	0.921524	-0.00154406	0.281334	0.00073683	0.773635	0.000742909	0.746197
ZBTB33	cg06343740	0.000669826	0.548685	0.0230648	0.00641723	-0.000253991	0.939397	0.000753979	0.702638	0.000430776	0.770532	-0.000893346	0.693877	0.000757294	0.73101
ZBTB33	cg06376949	-0.000863958	0.513132	-0.0045117	0.644163	-0.00169539	0.559063	-0.000744888	0.74461	-0.00183953	0.26882	0.00268191	0.229306	0.00211894	0.404925
ZBTB33	cg06388937	0.000837402	0.245335	0.00383912	0.505214	0.00293243	0.172708	0.00192229	0.144356	-0.000154466	0.859893	-0.000924754	0.519948	0.00166267	0.225669
ZBTB33	cg06400288	-2.62e-05	0.978815	-0.0181973	0.162681	-0.00142172	0.59253	-0.000132275	0.949807	1.7e-05	0.987049	0.00396783	0.0852856	0.000631666	0.746939
ZBTB33	cg06402858	0.000151096	0.904981	0.00974486	0.315985	0.00290581	0.29756	-7.7e-05	0.971297	-0.000492955	0.775409	0.00142135	0.540274	-0.000332671	0.891412
ZBTB33	cg06414580	0.00167746	0.0361864	-0.00732437	0.122088	0.00209872	0.241586	0.00201043	0.118189	0.00116902	0.304989	0.0011085	0.386528	0.000449017	0.774742
ZBTB33	cg06465076	-0.00104553	0.563817	-0.00787934	0.275794	-0.003376	0.507684	-0.000726759	0.816329	0.00073805	0.717685	0.00230855	0.44336	-0.00168444	0.635748
ZBTB33	cg06473288	-0.00016145	0.843233	-0.00673854	0.181897	-0.00304056	0.177999	-0.00159119	0.266756	0.000869438	0.45026	0.000832401	0.537087	-0.000955907	0.556176
ZBTB33	cg06484123	0.00138497	0.538269	-0.0175432	0.491202	-0.00119605	0.847873	0.000777408	0.855845	-0.000194938	0.946467	0.00281007	0.544792	-0.000896579	0.84106
ZBTB33	cg06562969	-0.00100671	0.676242	-0.0142237	0.502159	0.00321064	0.652857	-0.00143168	0.787624	-0.000766637	0.616771	0.0080954	0.133076	0.000280312	0.94967
ZBTB33	cg06587767	0.000408244	0.777683	-0.00104729	0.89032	0.00806122	0.114444	0.00418552	0.143918	-0.000755288	0.663368	0.000328164	0.916249	0.00537762	0.0582487
ZBTB33	cg06603074	0.000690278	0.5805	-0.00667944	0.587145	0.000154519	0.97033	0.000367635	0.884911	0.00103325	0.486895	0.00101525	0.707427	-0.000980165	0.690357
ZBTB33	cg06617406	-0.000581113	0.623306	-0.0104598	0.100101	-0.00208014	0.55273	0.000434993	0.834381	-0.00126219	0.376337	0.00121094	0.555072	0.00145781	0.53386
ZBTB33	cg06650861	0.000319563	0.730966	-0.00111279	0.861654	0.00101376	0.779572	-0.000560793	0.78645	0.00117498	0.0815047	0.00237856	0.296303	-7.23e-05	0.967444
ZBTB33	cg06708931	7.43e-05	0.94964	0.000967189	0.898812	0.0014594	0.802229	6.73e-05	0.98127	0.000313998	0.479806	0.00245546	0.456585	0.00110433	0.62253
ZBTB33	cg06712932	-0.000200823	0.877555	-0.00581449	0.643388	-0.00134655	0.710399	-0.000800831	0.742663	-0.00167528	0.31937	0.00157498	0.545058	-0.00105681	0.682933
ZBTB33	cg06716655	3.1e-05	0.984433	-0.00825875	0.456752	0.00084296	0.647893	0.00122984	0.649092	0.000110327	0.943956	0.00186519	0.384046	0.0023951	0.386598
ZBTB33	cg06806891	0.000224235	0.819546	-0.00360527	0.495286	-0.00139911	0.591031	0.00022011	0.906496	0.000659561	0.545192	0.000498409	0.764721	-0.000172415	0.929379
ZBTB33	cg06829760	0.000314568	0.691609	0.00687217	0.275822	0.00119278	0.601714	-0.000566006	0.700809	-2.56e-05	0.979538	0.00120021	0.434435	6.29e-05	0.967265
ZBTB33	cg06869619	-0.000200962	0.796507	-0.00175226	0.811975	0.000161602	0.948824	-0.00132469	0.367222	-0.000360047	0.709113	0.00173168	0.308673	-0.000454394	0.760471
ZBTB33	cg06872019	0.00198448	0.0623825	-0.0119103	0.113043	-0.00152147	0.640484	0.000101941	0.955443	0.00234564	0.095717	0.0048868	0.0170318	-0.00178235	0.392564
ZBTB33	cg06909315	-0.000945529	0.366341	0.0041649	0.587222	-0.00198428	0.55373	-0.000463666	0.822773	-0.000386114	0.759766	0.00145106	0.508622	0.00107225	0.601435
ZBTB33	cg06981309	-0.00221341	0.334048	-0.0208344	0.179401	-0.0045355	0.424485	-0.00105705	0.806444	-0.00178188	0.255411	0.00435258	0.313847	0.00254874	0.50958
ZBTB33	cg07026925	-0.00091397	0.314709	-0.00206148	0.813023	-0.000236213	0.932417	-0.000495702	0.770934	-0.00156116	0.15318	0.00340295	0.0672584	-0.000123582	0.944233
ZBTB33	cg07082452	0.00117278	0.248394	0.00831862	0.319847	0.000229902	0.930876	0.00233347	0.223365	0.000740328	0.484786	0.000998276	0.612918	-0.000741044	0.70749
ZBTB33	cg07095530	0.000239904	0.819515	0.00483294	0.587079	-0.000988293	0.719889	0.000778101	0.691077	0.000620379	0.560215	-7.15e-05	0.973359	-0.000386819	0.851277
ZBTB33	cg07107453	0.00299271	0.0949796	-0.00887447	0.484433	-0.000961961	0.870618	0.00330355	0.310118	0.00391857	0.0819225	0.00135244	0.710904	0.00253843	0.464458
ZBTB33	cg07123796	-0.000962981	0.422471	-0.00811361	0.309453	-0.00146585	0.739277	0.00116218	0.57781	-0.00130103	0.369041	0.00100953	0.703756	0.00344664	0.144185
ZBTB33	cg07188863	0.0005888	0.560494	-0.00239984	0.606606	-0.00116769	0.703552	0.00107841	0.556477	0.000212267	0.861482	0.000372777	0.841741	0.000206523	0.9177
ZBTB33	cg07195105	-0.000420204	0.765318	-0.0128662	0.0800709	-0.000932018	0.821263	-0.000620644	0.802209	-0.00200901	0.261037	0.00383748	0.124802	-0.00136331	0.626101
ZBTB33	cg07253769	0.00018585	0.867416	0.00294803	0.754395	-0.000409189	0.891454	0.00112511	0.599296	-0.00212942	0.0827272	-0.000794561	0.714698	0.00275923	0.196436
ZBTB33	cg07268124	-0.00100163	0.425246	0.00691616	0.521741	-0.00175044	0.652585	-0.00161369	0.541072	0.000642251	0.655306	0.00267864	0.348316	-0.00164295	0.50514
ZBTB33	cg07276449	0.000546996	0.613541	0.00299582	0.503712	-0.000582419	0.796187	0.000137791	0.935635	0.00064122	0.641775	0.000815407	0.602223	-0.00197723	0.351751
ZBTB33	cg07293059	0.000264483	0.804998	-0.000942965	0.8425	0.000421504	0.88957	0.000939223	0.617705	0.00097051	0.438162	0.00151763	0.402883	-0.000672855	0.751927
ZBTB33	cg07317117	0.00120203	0.0595634	0.0051958	0.17756	0.000269723	0.882031	0.00154763	0.164988	0.000953623	0.244277	0.000369163	0.761379	0.00113696	0.352104
ZBTB33	cg07362849	0.000236128	0.818062	-0.0114574	0.0937769	0.00150844	0.519391	0.000719542	0.6942	0.000383743	0.711888	0.00135893	0.42924	0.000404128	0.82779
ZBTB33	cg07413417	-0.000464184	0.680392	-0.00447613	0.676271	-0.00294332	0.383689	-0.00254641	0.232776	-0.00125121	0.351293	0.000602929	0.780807	1.8e-06	0.999353
ZBTB33	cg07451531	0.000271987	0.746692	0.00264858	0.709318	0.000581413	0.82939	0.00107213	0.491816	-0.000185465	0.863568	0.00110525	0.528133	0.0019782	0.230946
ZBTB33	cg07474797	0.000684769	0.567252	0.013613	0.180779	-0.000940423	0.773372	0.00182229	0.414997	0.000924743	0.501002	-0.00116317	0.605773	-0.000842773	0.722751
ZBTB33	cg07573085	-0.0014474	0.248713	0.00416985	0.680998	-0.00199851	0.518198	-0.00141524	0.524775	-0.00192489	0.238481	-0.00120853	0.648953	-0.000421975	0.863258
ZBTB33	cg07596065	0.00124901	0.144261	-0.003519	0.721957	0.00368817	0.183795	0.00452774	0.00840565	0.000248266	0.807548	0.00188043	0.342756	0.00376306	0.023422
ZBTB33	cg07624918	0.000640745	0.570828	0.00272963	0.794419	0.00141142	0.670143	5.27e-05	0.977496	-0.00043129	0.79127	0.00194003	0.372644	-0.000936477	0.677495
ZBTB33	cg07660627	0.00179125	0.187688	-0.0105031	0.345799	0.00262802	0.46497	0.00103884	0.666099	0.00139022	0.452728	0.00350447	0.177667	5.63e-07	0.99983
ZBTB33	cg07671185	-0.000242004	0.874027	-0.0111238	0.240355	-0.000868585	0.82385	0.000441882	0.868421	-0.000872229	0.63179	0.002261	0.368222	0.00017278	0.954343
ZBTB33	cg07732037	-0.000403474	0.829689	0.00895747	0.354348	0.000908357	0.870718	0.00049232	0.883558	-0.00197907	0.369775	-0.00342516	0.37608	0.000792792	0.824606
ZBTB33	cg07759906	0.0004324	0.66719	-0.010919	0.0546271	-0.00294412	0.348386	0.000239693	0.89532	0.000354254	0.76526	0.00106976	0.577536	-0.000981474	0.622062
ZBTB33	cg07787977	0.00133372	0.238059	-0.00111102	0.896517	-0.00025373	0.939237	-0.000265	0.898442	0.00101199	0.442605	-0.000480335	0.844959	-0.000600758	0.775084
ZBTB33	cg07815522	-0.00196284	0.620092	-0.0299558	0.432657	-0.00294104	0.783865	-0.00189735	0.817226	-0.00114217	0.471264	0.00418615	0.596911	0.00137954	0.834796
ZBTB33	cg07824155	0.000392007	0.642036	0.00529196	0.435682	0.000298866	0.918956	0.00184406	0.279787	0.000186001	0.84998	0.000986666	0.594135	0.00329765	0.0445646
ZBTB33	cg07824483	0.00079634	0.533283	-0.00880539	0.224691	-0.00140283	0.695544	0.00014678	0.948299	0.00112928	0.44104	0.0018417	0.419128	-0.00133387	0.594723
ZBTB33	cg07833467	-0.00105502	0.557778	0.00769699	0.681097	-0.000881136	0.895538	-0.00233663	0.515115	0.00139741	0.493277	0.00243071	0.595106	-0.00075342	0.828273
ZBTB33	cg07839313	0.000495954	0.629637	-0.0112305	0.18062	-0.00182995	0.523702	0.00129071	0.519184	0.000342577	0.750776	0.000190277	0.927083	0.00121921	0.521434
ZBTB33	cg07839457	-0.00247094	0.448022	-0.00322781	0.892184	-0.00174763	0.784295	0.00292229	0.62741	-0.00316365	0.188512	0.00203552	0.680464	0.00491427	0.358439
ZBTB33	cg07862320	-0.000222266	0.857173	-0.00748353	0.60659	0.00068784	0.825636	-0.00111158	0.651748	0.000530136	0.721612	0.00415489	0.103558	-0.00144003	0.559609
ZBTB33	cg07871059	0.000939974	0.122651	-0.00429443	0.420425	0.00334051	0.149661	0.00136193	0.254247	0.000523334	0.448505	0.00164998	0.235361	0.000437764	0.706233
ZBTB33	cg07878065	-0.000292818	0.662259	-0.000507094	0.92053	0.000779097	0.390469	0.000736232	0.543525	1.74e-05	0.983079	0.00107173	0.237911	0.00160561	0.216797
ZBTB33	cg07957619	0.000429842	0.65972	-0.00537028	0.518707	0.000581983	0.837485	0.000958011	0.579694	-2.35e-05	0.983855	0.00210593	0.305697	0.00179624	0.342946
ZBTB33	cg08044454	-0.00113521	0.374936	-0.00626089	0.358675	-0.0033737	0.35395	-0.00198494	0.384642	-0.000718635	0.650935	0.000423889	0.845928	-0.00300949	0.231698
ZBTB33	cg08084228	-0.000998189	0.376715	-0.00487087	0.567529	-0.00107226	0.787411	-0.00111732	0.623759	0.000356315	0.755667	0.00382746	0.144298	0.00159097	0.467943
ZBTB33	cg08090640	0.000855192	0.420761	0.00288774	0.703637	0.00261694	0.499648	0.00110927	0.613158	0.000139811	0.909034	0.001101	0.634215	0.00274487	0.188923
ZBTB33	cg08099136	-0.000894561	0.546475	-0.0062335	0.6921	-0.00241436	0.50475	-0.000732305	0.803587	-0.000338827	0.829831	0.00410056	0.148917	-0.000213094	0.93876
ZBTB33	cg08122652	-0.00184693	0.585028	-0.0353633	0.292259	-0.0019671	0.844178	-0.00141659	0.845126	-0.00158955	0.237808	0.00754097	0.318144	0.00313851	0.593564
ZBTB33	cg08123045	-0.000668346	0.578359	-0.00199946	0.862348	-0.000921897	0.788042	-0.000529733	0.808588	-0.00255192	0.1206	0.00125496	0.609192	-0.000214566	0.928572
ZBTB33	cg08188436	0.000214911	0.742685	0.00511308	0.354309	-0.00117458	0.526273	-0.000210781	0.85158	6.97e-05	0.939596	0.000395828	0.743551	-0.000994555	0.441343
ZBTB33	cg08203231	-0.00219103	0.125492	0.0109158	0.393936	0.000615811	0.881025	2.21e-05	0.992943	-0.00429963	0.0180687	0.00285842	0.302723	0.000851298	0.759484
ZBTB33	cg08215318	-0.000652894	0.637046	-0.00965401	0.353495	-0.000117785	0.963786	-0.00160801	0.526739	0.000438611	0.776391	0.00446162	0.0861357	-0.00240305	0.372831
ZBTB33	cg08244262	-2.11e-05	0.918153	9.87e-05	0.9338	0.000299147	0.433577	-5.98e-06	0.985193	0.000208705	0.489474	0.000525436	0.101773	-0.000132963	0.737549
ZBTB33	cg08293124	0.000356266	0.736522	-0.00317802	0.642702	0.000437116	0.881156	0.0017076	0.388299	-0.000425655	0.708797	0.00148455	0.439226	-0.000333886	0.872638
ZBTB33	cg08293824	0.000350134	0.83499	-0.0204563	0.228005	-0.000116573	0.981109	-0.000747261	0.816827	0.000601819	0.778599	0.00540832	0.114707	-7.19e-05	0.982578
ZBTB33	cg08304487	-9.5e-06	0.994125	-0.00897167	0.0531794	-0.00238877	0.556584	-0.000198548	0.932693	-0.000414576	0.789911	0.00124509	0.589887	-0.000684304	0.789952
ZBTB33	cg08309069	-0.00488191	0.0313157	-0.0156618	0.441334	-0.0029054	0.659422	-0.00571908	0.173308	-0.00294574	0.337442	0.00275613	0.530793	0.000574493	0.897344
ZBTB33	cg08318732	0.000866238	0.520401	0.00813519	0.606167	-0.000669816	0.86538	0.000932875	0.720407	-0.00121897	0.472235	-0.00175637	0.561458	0.00158209	0.55223
ZBTB33	cg08387293	0.000936477	0.289575	0.002904	0.779722	0.00256078	0.286242	9.77e-05	0.950885	-5.87e-05	0.957902	-0.000354814	0.842989	0.000430879	0.797777
ZBTB33	cg08418670	0.000686237	0.573834	-0.00275359	0.807964	-0.000286944	0.921219	0.00124686	0.566977	0.000969548	0.511012	0.0014486	0.536115	-0.000264239	0.912838
ZBTB33	cg08433366	0.000594059	0.452857	-0.00224674	0.709505	0.00144824	0.510789	-0.000671502	0.642226	0.000126092	0.902183	0.0011696	0.43801	-0.000879575	0.574346
ZBTB33	cg08440485	-2.78e-05	0.982184	0.0147062	0.249108	-0.000801378	0.84621	-0.00112486	0.6478	-0.000181304	0.905472	-0.00257453	0.381706	-0.00149824	0.537856
ZBTB33	cg08459290	-0.00092701	0.399771	-0.0129116	0.0469944	-0.0031363	0.270163	-0.000597296	0.764975	-0.000955529	0.466797	0.00236484	0.194214	2.65e-05	0.990294
ZBTB33	cg08470588	-0.000137888	0.911901	-0.00179856	0.776255	-0.000224494	0.951989	0.00220875	0.337063	-0.00180093	0.226268	-0.000203474	0.927119	0.00201956	0.416102
ZBTB33	cg08538199	-0.000372954	0.774381	-0.0127841	0.00875711	-0.00269564	0.465745	-8.22e-05	0.971607	-0.00105881	0.488947	0.00281187	0.212574	2.67e-05	0.99169
ZBTB33	cg08549335	0.000929463	0.55618	0.00776596	0.638339	0.00656431	0.221029	0.00232166	0.471488	0.000463803	0.808295	0.00274987	0.428764	0.00186107	0.551239
ZBTB33	cg08553572	-0.000513836	0.600447	-0.0031533	0.759629	0.000626971	0.813377	3.74e-05	0.984066	-0.00105268	0.340238	0.00268347	0.160388	0.000842321	0.665243
ZBTB33	cg08585593	0.00107167	0.379195	0.00908273	0.325293	0.00257897	0.408027	0.00328076	0.119935	-0.000656751	0.690405	0.00198027	0.360778	0.00311317	0.190097
ZBTB33	cg08609163	-0.00202227	0.0960022	0.0193415	0.119431	-0.00177778	0.597582	-0.00139912	0.524883	-0.0033012	0.0408515	-0.00113174	0.652374	0.00200414	0.404039
ZBTB33	cg08619515	0.00287763	0.0263293	0.016776	0.096392	0.00701201	0.089064	0.00782099	0.000343211	0.000656488	0.714185	-0.000346859	0.886111	0.00674648	0.00617731
ZBTB33	cg08701420	3.75e-05	0.977669	-0.00291051	0.699041	0.000841361	0.833351	0.00210107	0.37205	-0.000151822	0.921393	0.00022951	0.926222	0.00126603	0.631352
ZBTB33	cg08738516	-0.000426189	0.458452	-0.00197219	0.737363	0.00182349	0.266156	-0.000260026	0.801413	-0.000439704	0.518298	0.0011747	0.299555	-0.000479406	0.654201
ZBTB33	cg08779606	0.000278156	0.773421	-0.0119688	0.119816	0.0021499	0.390504	-0.00144355	0.405119	0.000598681	0.624778	0.00305252	0.0964355	-0.00113789	0.53721
ZBTB33	cg08779886	-0.000268689	0.833195	0.00779707	0.40536	0.00172634	0.659055	-0.000778633	0.724236	0.000773447	0.646767	0.00161025	0.521833	-0.00067876	0.787723
ZBTB33	cg08818207	-0.00202643	0.212725	-0.000728932	0.964207	-0.00420012	0.319224	-0.000377999	0.913787	-0.000677287	0.640117	0.00348843	0.312644	0.00085234	0.782532
ZBTB33	cg08836972	-0.000835904	0.551315	0.000542789	0.97169	0.00078595	0.848297	-0.00201154	0.44437	-0.000917635	0.597276	0.000111764	0.967493	-0.00248683	0.358961
ZBTB33	cg08863777	-0.000248769	0.820907	-0.00240163	0.795021	-0.00192946	0.516144	-0.000149983	0.943811	0.000308529	0.784218	0.000287798	0.90047	-0.000101585	0.962123
ZBTB33	cg08875995	-6.35e-05	0.949642	-0.00976339	0.0709323	-0.0022179	0.485025	0.000654173	0.718463	-0.000523682	0.665219	0.00138551	0.468556	0.000222981	0.910818
ZBTB33	cg08888522	-0.00110003	0.612974	-0.00751615	0.712855	-0.0062725	0.506876	-0.00310936	0.544604	0.00057822	0.365588	0.00451456	0.445127	-0.00112434	0.78004
ZBTB33	cg08894462	-0.000600844	0.724005	0.00947171	0.206209	-0.00426044	0.375193	-0.00210582	0.482634	0.000293521	0.891672	-0.000627003	0.828744	-0.00131266	0.699393
ZBTB33	cg08924203	0.00061117	0.531842	0.000106478	0.984825	0.000497252	0.813763	-0.000306302	0.85637	0.00104147	0.381562	3.52e-05	0.979358	-0.000963405	0.603275
ZBTB33	cg08926253	-0.000989186	0.617887	-0.0169399	0.308771	-0.00304518	0.636167	-0.00112282	0.78888	-0.000795645	0.54119	0.00364589	0.413788	0.00279116	0.43743
ZBTB33	cg08998192	-8.96e-05	0.942714	-0.00426672	0.744503	-0.00308762	0.387888	-0.000303111	0.890579	-0.000977194	0.563854	0.00207239	0.406466	0.00152013	0.533833
ZBTB33	cg09006487	0.00220121	0.0444566	0.00370344	0.803959	0.000942201	0.731991	0.00263891	0.198917	0.00260001	0.0775782	-0.000426154	0.851703	-0.000585775	0.787393
ZBTB33	cg09026253	0.000288077	0.846698	-0.00294649	0.719102	-0.000129408	0.980523	-0.00121969	0.701099	0.00166289	0.247529	0.00249579	0.45913	-0.000819744	0.776024
ZBTB33	cg09053843	0.00029952	0.827121	-0.00557307	0.582289	0.00210022	0.53021	0.00208059	0.411928	-0.00128754	0.375337	0.00230179	0.325125	0.00200037	0.422832
ZBTB33	cg09071007	-0.000270427	0.867341	-0.0179118	0.145888	-0.00209225	0.567657	-0.00342489	0.229805	0.00126701	0.558132	0.007534	0.00479277	-0.00207828	0.509427
ZBTB33	cg09153462	-0.000236048	0.832195	-0.00401358	0.522369	-0.00133386	0.678825	0.000155902	0.941481	-3.69e-05	0.972115	0.00286793	0.183866	0.0017121	0.397855
ZBTB33	cg09166556	-0.000520858	0.733474	-0.00978239	0.141842	-0.00401973	0.394067	0.000621095	0.820652	-0.000598257	0.721138	0.000373352	0.89515	0.000310332	0.917999
ZBTB33	cg09168222	-0.000793127	0.411444	-0.0137808	0.0678999	-0.00097344	0.734432	-0.000725272	0.686651	-0.00189959	0.0866929	0.00424724	0.0263217	0.0007513	0.676623
ZBTB33	cg09210680	-0.000385071	0.617453	0.000435292	0.942782	0.00103545	0.602893	0.000572212	0.672243	-0.00248948	0.0181129	0.00267988	0.0603613	0.00275228	0.068604
ZBTB33	cg09225336	-0.000217939	0.902064	0.0143082	0.303286	-0.00388257	0.570299	0.00190902	0.598603	-0.00199929	0.32712	-0.000525895	0.900892	0.00136312	0.695426
ZBTB33	cg09243552	0.000244741	0.853048	0.00254786	0.79601	0.00425245	0.284698	-0.00118794	0.632593	-0.00135882	0.382242	0.00250839	0.352522	0.000168134	0.947469
ZBTB33	cg09251764	1.98e-05	0.98111	-0.0103151	0.0896863	0.00205514	0.43756	0.00215847	0.170528	-0.00133207	0.211808	0.00287965	0.0966994	0.00358966	0.0265335
ZBTB33	cg09255910	-0.00114652	0.19253	-0.00884819	0.130262	-0.00218603	0.375683	-0.000548351	0.734236	-0.00132642	0.167379	0.00170194	0.285062	-0.000404503	0.816407
ZBTB33	cg09280971	0.00062054	0.424755	0.000448174	0.955569	-0.000402416	0.846233	0.00112852	0.421057	-0.000184422	0.859542	0.000902782	0.553217	0.000110341	0.942443
ZBTB33	cg09286671	-7.67e-05	0.940527	-0.00855158	0.332531	-0.00523	0.145211	-0.00181369	0.341605	9.67e-05	0.94338	0.00162944	0.444938	-0.000805276	0.692517
ZBTB33	cg09304470	-0.000666879	0.676337	-0.0321353	0.0217451	-0.00299197	0.536458	-0.00239763	0.433366	-0.000973806	0.609458	0.00520262	0.0970968	-0.00015119	0.961492
ZBTB33	cg09370867	0.000652929	0.74941	-0.0159683	0.30681	0.00208459	0.678846	0.00103247	0.785596	0.000646927	0.782884	0.00672542	0.083321	-0.00311324	0.433927
ZBTB33	cg09379489	-0.00168851	0.231949	-0.00177449	0.924986	-0.00306656	0.447751	-0.00201312	0.488316	-0.00137067	0.398079	0.00486921	0.123454	-0.000460778	0.86978
ZBTB33	cg09399176	0.000887447	0.305241	0.00786951	0.379515	0.00566694	0.0249597	0.00314217	0.0450145	-0.000179912	0.874023	-0.00130869	0.463676	0.00266924	0.115102
ZBTB33	cg09468055	3.05e-05	0.977234	-0.00446632	0.332238	-0.00260392	0.346367	-0.000145792	0.937963	-0.000236557	0.852823	0.000364828	0.82968	-0.000841031	0.69037
ZBTB33	cg09519959	-0.00117994	0.312382	0.00364912	0.52897	-0.00018514	0.973695	-0.0009404	0.706817	-0.000673636	0.579421	0.003892	0.21579	0.0022219	0.330054
ZBTB33	cg09548275	0.000471088	0.740371	0.00732464	0.598349	0.00341155	0.427853	-0.000545129	0.846054	-9.01e-05	0.957623	0.00254971	0.438574	0.0014341	0.609364
ZBTB33	cg09606526	-0.000571359	0.517793	-0.000624348	0.936373	-0.00225287	0.364126	-0.000510019	0.761561	-0.000116009	0.911039	0.000326534	0.860403	-0.000867948	0.608862
ZBTB33	cg09618291	0.00154863	0.156478	0.0125495	0.115558	0.00173405	0.584158	0.00264968	0.206919	0.00039785	0.764458	-0.000559438	0.812338	0.0017656	0.404994
ZBTB33	cg09625543	-0.000895621	0.570166	-0.0242537	0.101602	-0.0041947	0.340677	-0.00146297	0.622093	-0.00167436	0.41577	0.00333121	0.306499	-0.00244861	0.436552
ZBTB33	cg09662329	0.000308474	0.682745	-0.00526564	0.332858	-0.000164739	0.931592	-0.000326733	0.809628	0.000224467	0.826628	0.00199159	0.126789	-0.000462819	0.756789
ZBTB33	cg09663566	0.000309203	0.662186	0.00695651	0.351107	0.0011559	0.590755	0.0011462	0.434122	6.48e-05	0.930207	0.00175914	0.327623	0.00083434	0.544153
ZBTB33	cg09740468	-0.00117969	0.295224	-0.0170145	0.0136238	-0.00301334	0.39892	-0.000753171	0.715687	-0.00116423	0.388164	0.00152407	0.48887	-0.000422821	0.84912
ZBTB33	cg09837467	0.000373951	0.7944	-0.0142345	0.174722	-0.00158232	0.638803	0.000361119	0.892263	0.000427753	0.817639	0.00190504	0.434405	-0.000261324	0.926638
ZBTB33	cg09858955	-0.00222939	0.299651	-0.0242427	0.269716	-0.000279852	0.94903	0.000782735	0.846307	-0.00344774	0.137281	0.00679404	0.0844207	0.00414508	0.293227
ZBTB33	cg09888648	0.000916376	0.410791	0.0043942	0.697041	-0.00403459	0.148795	-0.00211187	0.281601	0.00193546	0.19882	0.000172261	0.932623	-0.00363522	0.08969
ZBTB33	cg09917274	-0.000255598	0.810546	-0.00364776	0.703221	0.00312463	0.24529	0.000641596	0.755389	-0.000377788	0.783379	0.00248781	0.218498	0.000797001	0.706701
ZBTB33	cg09930046	-0.000363953	0.686423	-0.00842828	0.0685881	-0.00170696	0.565656	0.000475877	0.767601	-0.000455769	0.67189	0.00093417	0.595464	-0.000177173	0.921438
ZBTB33	cg09940677	0.000409827	0.514765	0.00332362	0.465357	-9.82e-05	0.949346	-0.000392117	0.714536	6.3e-05	0.940163	-0.00050113	0.654711	-0.00163638	0.17824
ZBTB33	cg09948374	-0.00282795	0.230913	0.00173462	0.92976	-0.00482139	0.430054	-0.000948541	0.843593	-0.00425901	0.0219123	0.00388394	0.402553	0.00300259	0.472862
ZBTB33	cg10020520	0.000343582	0.701801	-0.00658359	0.179447	-0.000687726	0.78162	0.0015101	0.343098	-0.000163421	0.883091	0.000967088	0.538704	0.000510758	0.773777
ZBTB33	cg10024280	-0.000504875	0.729246	-0.00918532	0.659724	0.00514378	0.152863	0.000260105	0.923464	-0.00202359	0.278876	0.00162145	0.596862	0.00214218	0.45884
ZBTB33	cg10065266	0.000479086	0.589771	-0.00991292	0.151611	-0.00135813	0.58286	-0.000614835	0.702125	0.00150711	0.166183	0.00250395	0.11818	-0.0019965	0.256027
ZBTB33	cg10093938	7.57e-05	0.948331	-0.00979603	0.195726	-0.00213597	0.452894	-0.00032287	0.868182	0.000474134	0.731503	0.00158149	0.395321	-0.00148204	0.517606
ZBTB33	cg10152449	0.00153198	0.300974	0.0151039	0.0708416	-0.00134785	0.728404	0.00294574	0.244386	-0.000430689	0.813626	-0.000552445	0.817221	0.00445347	0.115638
ZBTB33	cg10161996	0.000197049	0.7958	-0.00568762	0.436724	-0.000204989	0.918466	-0.000240331	0.86793	0.000939575	0.316181	0.00322566	0.0212938	-0.000684875	0.646477
ZBTB33	cg10163895	-0.00308833	0.212513	-0.0345505	0.23413	0.00377688	0.64603	0.000675882	0.890275	-0.00636962	0.0257426	0.0045819	0.432838	0.00576989	0.22888
ZBTB33	cg10187792	0.000489725	0.333072	-0.00494542	0.115998	0.00112249	0.464773	0.00083459	0.376553	4.13e-05	0.948972	0.000803512	0.377814	0.000488381	0.620924
ZBTB33	cg10213935	0.000403628	0.768404	-0.00118284	0.921321	-0.00141347	0.698972	0.00230939	0.378783	-0.00090942	0.589746	-6.35e-05	0.981082	0.00222013	0.405683
ZBTB33	cg10277044	-0.000888537	0.599763	-0.0191008	0.0204993	-0.00636695	0.213977	-0.0017817	0.557848	-0.000906485	0.637727	0.00337273	0.27859	-0.000912174	0.784293
ZBTB33	cg10327647	-0.000712261	0.340091	-0.00127284	0.837959	0.000482656	0.793739	-0.00171262	0.184689	-0.00108158	0.302867	0.00262937	0.0579763	-0.000755605	0.609744
ZBTB33	cg10334035	0.00110774	0.0953954	0.00367066	0.314502	0.00294442	0.14776	0.00146385	0.209855	7.92e-06	0.992693	0.000470213	0.696633	0.00119549	0.356991
ZBTB33	cg10346606	8.4e-05	0.944839	-0.00323866	0.69081	-0.00204878	0.533139	0.00105067	0.634575	1.61e-05	0.990568	0.000668183	0.766373	0.000561884	0.81346
ZBTB33	cg10439456	-0.00220145	0.214141	-0.0117133	0.4579	-0.00226467	0.624846	-0.00590426	0.0863964	0.00016509	0.941324	0.00912869	0.0117224	-0.00432967	0.212295
ZBTB33	cg10549986	-0.00123894	0.363621	-0.00119603	0.900731	0.000167355	0.933517	-0.000248178	0.913049	0.000237903	0.863302	0.000343673	0.857616	0.000665101	0.773139
ZBTB33	cg10552523	-0.000387526	0.801039	-0.0136019	0.24615	0.00108752	0.799612	-0.000839573	0.787584	0.00217234	0.151302	0.00431624	0.140405	-0.00179809	0.535205
ZBTB33	cg10563063	0.000574012	0.646359	0.0105776	0.412239	-0.000126722	0.965014	0.000138212	0.953356	0.00147665	0.277011	-0.000532779	0.836093	-0.00257944	0.290452
ZBTB33	cg10666909	-0.000258613	0.819263	-0.00385724	0.695682	-0.000477439	0.879721	0.0014252	0.513564	-0.000387066	0.794092	0.00260991	0.233823	0.00159137	0.481132
ZBTB33	cg10710569	-0.000354327	0.837177	-0.00175489	0.85612	0.00394236	0.440402	0.00285609	0.351976	-0.00231282	0.233183	0.0029378	0.361108	0.00601336	0.0567607
ZBTB33	cg10718809	-0.00029109	0.781406	-0.00300113	0.571234	-0.0031245	0.316442	0.000757172	0.698349	-0.000636424	0.599933	-0.000368589	0.848786	0.000185305	0.928761
ZBTB33	cg10728454	0.000569287	0.734644	-0.00012638	0.993499	0.00411152	0.414662	0.000407335	0.902709	-0.000229727	0.900198	0.00185143	0.606521	-0.00209315	0.522508
ZBTB33	cg10734665	-0.000565985	0.621101	-0.00343246	0.700523	-0.000808005	0.788227	-5.67e-05	0.979034	-2.43e-05	0.984184	0.00252656	0.246565	0.000719166	0.734588
ZBTB33	cg10740245	0.000398705	0.732709	0.00793082	0.370572	0.00159511	0.63842	0.00124426	0.56045	-0.001349	0.334659	-0.000976991	0.651117	0.00176831	0.432726
ZBTB33	cg10771443	0.000944441	0.518307	0.000294317	0.951118	0.000751346	0.803562	0.0023656	0.281018	0.00180197	0.349591	0.00206279	0.287781	0.000798175	0.759317
ZBTB33	cg10778971	1.63e-05	0.977569	-0.00387844	0.484281	0.00137828	0.555915	0.000327592	0.791438	-0.000134669	0.819135	0.00261033	0.0687946	0.000707694	0.526757
ZBTB33	cg10784983	-0.00060494	0.544497	-0.00609497	0.186745	-0.00234345	0.399543	-0.000685814	0.694605	-0.000497492	0.690334	0.00122873	0.484528	-0.000478603	0.808911
ZBTB33	cg10901323	-0.000148543	0.892888	-0.00550154	0.302083	-0.00304077	0.35807	0.000287395	0.889286	-0.00098308	0.451998	0.00146505	0.454816	0.000406591	0.852172
ZBTB33	cg10922280	0.000509118	0.560015	-0.000857662	0.862372	0.00141631	0.477201	0.00010304	0.946983	0.000596773	0.609028	0.0024076	0.091254	-0.000155323	0.927301
ZBTB33	cg10958877	-0.00044443	0.67396	0.0234656	0.00769995	-0.000895451	0.766175	-0.000702878	0.728659	-0.000222632	0.872899	-0.00293331	0.191659	-0.000965925	0.642143
ZBTB33	cg10959651	-0.00035118	0.827979	-0.00245977	0.851392	-0.00175293	0.620375	0.00162064	0.574588	-0.000238348	0.8619	-0.000642768	0.826526	0.00279169	0.303333
ZBTB33	cg10969412	-8.55e-05	0.909983	-0.00925608	0.0639897	0.000965133	0.691611	-0.00141797	0.319265	2.03e-05	0.983147	0.0031356	0.0503605	-0.000828102	0.578528
ZBTB33	cg11016993	0.000647406	0.604878	-0.00378988	0.535953	-0.000956372	0.783803	0.000714377	0.747356	0.000730418	0.596623	0.00228471	0.316625	4.29e-05	0.984971
ZBTB33	cg11029522	0.00210168	0.0955408	-0.00421126	0.709091	0.00306422	0.420561	0.00326047	0.170405	0.0010685	0.415655	0.0030633	0.223516	0.00277603	0.234996
ZBTB33	cg11035483	-1.37e-05	0.988155	0.00534893	0.422877	0.000580906	0.81867	-0.00172127	0.311398	0.000836332	0.394314	-0.00055653	0.734611	-0.00202685	0.262043
ZBTB33	cg11047325	0.000287911	0.894808	0.021745	0.146446	-0.003768	0.508479	0.00486376	0.229765	0.00014824	0.956093	-0.000864658	0.842325	0.00727219	0.0776648
ZBTB33	cg11095027	0.000142795	0.873012	0.0036016	0.58844	0.000804815	0.7233	0.00122696	0.474105	-0.000531755	0.63051	-0.000806196	0.630272	0.00130174	0.459929
ZBTB33	cg11105610	0.000226029	0.778068	-0.00670032	0.280314	0.00287219	0.300785	0.0015598	0.338022	-0.000112069	0.897198	0.00272825	0.113629	0.00190614	0.213646
ZBTB33	cg11132334	0.000597194	0.470382	-0.00219272	0.801432	0.000105718	0.959691	-0.000407341	0.782739	0.000549928	0.579406	0.00112679	0.493346	-0.00173616	0.258011
ZBTB33	cg11163555	0.000381161	0.653338	0.000967604	0.839846	-0.00146166	0.55284	0.00138777	0.397971	0.000164063	0.883002	-0.00114182	0.463971	0.00146143	0.387524
ZBTB33	cg11187245	-0.00109962	0.561575	-0.00329094	0.902063	-0.00544834	0.371031	-0.000413188	0.920392	0.0007229	0.677121	0.00303816	0.517118	-0.000822787	0.8182
ZBTB33	cg11202345	-0.000249076	0.838366	-0.0152119	0.0994396	0.000145045	0.96886	-0.000672175	0.788546	1.84e-05	0.989584	0.00290085	0.237194	0.00012346	0.958715
ZBTB33	cg11211792	0.00247015	0.0633676	-0.00447394	0.633974	-0.00376463	0.398646	0.000905539	0.730559	0.0033947	0.0158217	-0.000738268	0.794291	-0.000664145	0.787043
ZBTB33	cg11224765	-4.19e-05	0.974258	-0.00187102	0.706941	-0.00199771	0.436887	-0.000285051	0.876093	0.000619972	0.7422	0.000376518	0.80565	0.000311109	0.898528
ZBTB33	cg11251971	-0.00169064	0.201965	-0.0165159	0.0823305	-0.00170423	0.709923	-0.00214493	0.426774	-0.00187332	0.158441	0.00524811	0.0642199	0.00152202	0.554839
ZBTB33	cg11254522	0.00025193	0.747702	-0.00659515	0.364096	-0.00123865	0.613102	-0.000127569	0.928239	0.000555189	0.599245	0.00118265	0.466009	-0.000191018	0.902087
ZBTB33	cg11303842	0.000601428	0.44846	-0.0135341	0.0141891	0.000569376	0.793269	0.00180489	0.200927	-0.000547166	0.599545	0.00118255	0.427532	0.000750506	0.624488
ZBTB33	cg11317199	0.00135459	0.420466	0.0148576	0.122914	-0.00107352	0.867428	0.00263075	0.435458	-0.000297384	0.881408	-0.00148615	0.704674	0.00230307	0.478422
ZBTB33	cg11320084	0.000322833	0.603107	-0.0020405	0.637747	0.00148701	0.319683	0.000512944	0.609343	0.000283066	0.750308	0.000806241	0.431767	-0.000509564	0.672642
ZBTB33	cg11397754	-0.000303037	0.779727	0.0144956	0.13914	0.00245281	0.371841	0.00267299	0.169851	-0.00128875	0.340797	0.00137661	0.481714	0.00461548	0.0260879
ZBTB33	cg11459681	0.00101367	0.336507	-0.00244385	0.670799	0.000445021	0.891213	0.00201342	0.320117	4.03e-05	0.975337	0.00273126	0.173611	0.000975553	0.631427
ZBTB33	cg11562571	-0.000482282	0.576061	0.00232491	0.577609	0.00194149	0.382905	-0.0019815	0.181806	-0.000445502	0.693888	0.000577482	0.669487	-0.00173295	0.302215
ZBTB33	cg11567978	-0.000259289	0.827479	0.00449543	0.695462	0.00280547	0.448816	-0.00180573	0.442483	-0.00239491	0.0851514	0.00447166	0.0962077	0.000534703	0.819467
ZBTB33	cg11587584	-0.000109813	0.917919	-0.00769382	0.425881	-0.00148668	0.6109	-0.00138238	0.469177	0.000986289	0.492102	0.00285975	0.178642	-0.00112496	0.592345
ZBTB33	cg11594821	-0.000778983	0.525631	0.0112639	0.372154	-0.00352498	0.323841	0.00093657	0.708572	-0.00064144	0.655791	0.00105672	0.682164	0.00255009	0.290723
ZBTB33	cg11611544	0.000503902	0.594421	0.00222123	0.646185	-0.000524802	0.826636	0.00016903	0.922516	-0.000753727	0.490107	0.00102205	0.533947	0.00142115	0.423582
ZBTB33	cg11617938	-0.00186414	0.129271	-0.00527309	0.700735	-0.00541004	0.0851187	-0.00237951	0.313637	-0.00264775	0.0871187	0.00432811	0.0961289	0.000815565	0.734156
ZBTB33	cg11622162	0.000109111	0.852481	-0.00190926	0.633674	-0.000698457	0.691825	0.000724254	0.528434	-0.000196149	0.782698	0.000839422	0.46775	0.000851223	0.455765
ZBTB33	cg11638399	0.000616809	0.619171	-0.0104686	0.140269	-0.00174955	0.672034	0.00056376	0.809423	0.000507302	0.71669	0.00193824	0.425557	-0.00121078	0.62091
ZBTB33	cg11643402	0.000712235	0.459724	-0.00463874	0.498826	-0.000941755	0.700431	-0.000875474	0.588704	0.000415466	0.75529	0.00216211	0.170169	-0.00153101	0.425603
ZBTB33	cg11684450	-7.93e-05	0.936321	0.00757802	0.471949	0.00123344	0.552364	-0.00123969	0.494687	0.000755089	0.564468	0.00172962	0.372213	-0.00103654	0.595273
ZBTB33	cg11694510	0.00104457	0.391113	0.00273906	0.782043	0.00213857	0.577354	0.00121447	0.629777	0.00140121	0.255887	0.000830233	0.738152	0.000664511	0.779297
ZBTB33	cg11702942	0.000317528	0.811755	-0.0112933	0.264664	-0.00067366	0.885264	0.000785624	0.778289	-0.000208571	0.829616	0.00274005	0.357324	0.0022284	0.349492
ZBTB33	cg11738389	0.000488013	0.706658	-0.00796314	0.586587	-0.000948512	0.800497	-4.01e-05	0.987598	0.000185769	0.903625	0.00410323	0.147312	0.000346795	0.889974
ZBTB33	cg11829870	-0.000292212	0.756043	-0.0108598	0.194394	-0.00112232	0.722428	-0.00140913	0.470345	-0.000315648	0.738994	0.00526845	0.0148124	-0.0012513	0.489531
ZBTB33	cg11847933	2.85e-05	0.974212	0.00661094	0.361585	-0.00173456	0.445883	0.000878885	0.549057	0.00012893	0.917505	-0.0017643	0.293284	0.000845046	0.62899
ZBTB33	cg11867489	0.000406496	0.638058	-0.00680698	0.415273	0.000751279	0.735921	-0.00200653	0.207097	0.00183398	0.076742	0.00260509	0.128328	-0.00264523	0.102075
ZBTB33	cg11920110	0.000147102	0.902119	-0.0071511	0.570972	-0.00285292	0.394885	-0.00150132	0.515654	0.000649826	0.660004	0.00613753	0.0213678	-0.000897264	0.701371
ZBTB33	cg11946459	0.00283684	0.39592	0.032852	0.338841	0.0207192	0.0578326	0.0130351	0.0414934	-0.000706731	0.85749	0.00482119	0.499832	0.0116805	0.0682821
ZBTB33	cg12013713	-0.00179565	0.208056	-0.00386161	0.772905	0.000464886	0.916927	0.00273669	0.331815	-0.00415602	0.00474115	0.00364508	0.240492	0.00694309	0.00943247
ZBTB33	cg12037516	0.000116597	0.862833	-0.00120101	0.791694	-0.000382006	0.906053	0.000440964	0.774946	-0.000114203	0.814792	0.00100584	0.59418	0.000734154	0.56255
ZBTB33	cg12049875	0.000288718	0.773953	-0.00609569	0.145094	-0.00296616	0.299366	-0.000101548	0.954665	0.000276283	0.815183	0.000190774	0.916881	-0.00157551	0.429337
ZBTB33	cg12049992	0.00175321	0.300236	-0.0156399	0.276072	-0.00281305	0.601469	0.00066808	0.83071	0.000834453	0.711673	0.00334925	0.333038	-0.00186106	0.57143
ZBTB33	cg12070987	-0.000138664	0.888359	-0.0029182	0.727787	-0.00225668	0.405926	0.000386205	0.837685	-0.000594546	0.560773	0.00155026	0.44382	0.000332316	0.863426
ZBTB33	cg12088946	-0.00212801	0.157229	-0.00472232	0.687903	0.00312632	0.515019	-0.00317712	0.280447	-0.00411028	0.0319709	0.00244707	0.420817	0.00207909	0.483076
ZBTB33	cg12094903	7.05e-05	0.949912	-0.00397152	0.690585	-0.00196066	0.561843	-0.000975749	0.628429	1.87e-05	0.990292	-0.000823765	0.721978	-1.27e-05	0.99543
ZBTB33	cg12110437	0.00162209	0.50262	-0.0058143	0.699366	-0.000724377	0.919652	0.00039022	0.930789	0.00301083	0.281197	0.00529307	0.232077	-0.000827281	0.853479
ZBTB33	cg12114203	0.000111639	0.909531	0.000158971	0.984911	-0.00583181	0.0247252	-0.000938361	0.571517	-0.000740723	0.573317	-0.00238771	0.212458	-0.000205153	0.914035
ZBTB33	cg12141483	0.000368324	0.596295	-0.0011978	0.769765	0.00361359	0.124074	0.00057022	0.665433	-0.00029063	0.749066	0.00172318	0.279605	0.00147514	0.280969
ZBTB33	cg12172349	0.000272707	0.513454	-0.000706894	0.799857	-0.000422823	0.820284	-0.000924255	0.298323	0.000984187	0.0119023	0.00192622	0.0933032	-0.00125096	0.118048
ZBTB33	cg12187985	0.0001087	0.929991	0.00092451	0.94575	-0.00483443	0.0791569	-0.00266736	0.208248	0.000652854	0.70377	-0.000507683	0.812536	-0.00230718	0.342697
ZBTB33	cg12299361	-0.000149779	0.901881	-0.00461326	0.367821	-0.00198182	0.576783	0.000136503	0.949878	0.000261561	0.855543	0.000820807	0.717557	-0.00126264	0.597904
ZBTB33	cg12303312	-0.000268292	0.783505	-0.00798021	0.16221	-0.00287183	0.329512	-0.000688691	0.704873	-6.32e-05	0.955507	0.000540727	0.756278	-0.00125914	0.516466
ZBTB33	cg12319836	0.000650564	0.40053	0.00329697	0.535521	0.00247568	0.295425	0.000801775	0.587645	0.000433014	0.618458	9.38e-05	0.952785	0.00118425	0.42412
ZBTB33	cg12331471	0.000306368	0.787057	-0.00495813	0.633854	0.001389	0.523759	0.000377245	0.841662	0.000637498	0.631495	0.00138756	0.441567	0.000679002	0.73825
ZBTB33	cg12359279	-5.93e-05	0.771119	0.000225565	0.868268	4.44e-05	0.933463	6.73e-05	0.855629	-1.85e-05	0.944287	1.06e-05	0.975254	3.76e-05	0.925628
ZBTB33	cg12371075	-0.000130196	0.916897	-0.0131661	0.0615042	-0.000649965	0.86067	0.000125462	0.955579	-0.0001584	0.914223	0.003286	0.146622	0.000120503	0.96109
ZBTB33	cg12378285	-0.00103925	0.376854	-0.00885206	0.282914	0.000631029	0.838265	-0.00157046	0.444347	-0.00252227	0.0842802	0.00233477	0.307633	-0.000635903	0.783818
ZBTB33	cg12379452	-0.000297596	0.701526	-0.0120575	0.113868	0.00105142	0.712383	-0.000873669	0.597844	0.000302994	0.716725	0.00488179	0.00868945	-0.000665902	0.66052
ZBTB33	cg12394215	0.00041022	0.69288	-0.00389901	0.630229	0.00118542	0.705471	0.0011336	0.531073	-0.00105342	0.472304	-6.86e-05	0.972077	0.0023307	0.258649
ZBTB33	cg12424383	-0.000235022	0.703244	-0.000463431	0.908643	0.000496667	0.858558	0.000310893	0.817519	-0.000354933	0.509155	0.00236443	0.161941	0.00110448	0.354451
ZBTB33	cg12439472	0.000318847	0.945518	-0.0496889	0.128224	-0.00520243	0.59667	-0.00133479	0.874547	0.00486219	0.24903	0.00709364	0.357537	-0.00342361	0.67113
ZBTB33	cg12461141	0.000729751	0.575339	-0.00910955	0.377752	0.00114576	0.778552	0.000217903	0.937095	0.00129785	0.317949	0.00388062	0.16136	0.00033772	0.891358
ZBTB33	cg12539787	-0.00072482	0.495839	0.0124988	0.215738	0.00034044	0.888638	0.000209189	0.908314	-0.0025734	0.0774329	-0.00327666	0.0929661	0.0013491	0.517613
ZBTB33	cg12551079	-0.00121173	0.345365	-0.00920223	0.391537	-0.00336118	0.296581	-0.00267047	0.267841	-0.00240309	0.141139	0.000942907	0.679048	-0.00149177	0.556149
ZBTB33	cg12557158	0.000354465	0.730921	-0.0025865	0.830877	0.00323004	0.393762	0.00231411	0.337684	0.000365049	0.661553	0.00297516	0.235345	0.000820199	0.684619
ZBTB33	cg12588917	-0.000700634	0.68623	-0.0123688	0.555377	-0.00190644	0.725431	2.44e-05	0.994652	0.000287288	0.879034	0.00821664	0.0377251	-0.000207668	0.950128
ZBTB33	cg12592772	-7.67e-05	0.941973	-0.0022942	0.676457	-0.00208754	0.462248	3.36e-05	0.985325	-1.63e-05	0.989737	0.000869101	0.621532	-2.18e-05	0.991648
ZBTB33	cg12596733	0.000307404	0.816192	-0.0074431	0.163287	-0.00112038	0.770881	0.000487623	0.835216	-0.000280767	0.858374	0.00201976	0.3633	0.000341153	0.895829
ZBTB33	cg12611914	-0.00142408	0.327103	-0.018101	0.00312772	-0.000873904	0.824737	-0.000620706	0.81274	-0.00375355	0.0345885	0.00274976	0.254597	0.00113395	0.694684
ZBTB33	cg12614898	-0.000196285	0.841702	-0.00551496	0.524291	-0.00264342	0.280403	-0.000989093	0.53072	-3.86e-05	0.978884	0.00278906	0.105619	-0.00307293	0.111267
ZBTB33	cg12628528	0.000194043	0.83346	-0.00218502	0.772778	0.000271489	0.920808	-0.000478863	0.780515	-0.00047166	0.68235	0.000365033	0.860267	-0.000368443	0.83748
ZBTB33	cg12757378	8.57e-05	0.907797	-0.00394992	0.701315	-0.0019605	0.43369	-0.000874465	0.550368	0.000227713	0.79942	0.00201913	0.248704	0.000135923	0.925069
ZBTB33	cg12792363	-0.000428879	0.765928	-0.00772386	0.494912	-0.00180348	0.671517	1.17e-05	0.996353	0.000724703	0.637931	0.00254281	0.356262	-0.00168385	0.550797
ZBTB33	cg12798040	0.00134786	0.375234	0.0181917	0.195314	-0.00368649	0.455473	0.000961033	0.757388	0.00134386	0.447354	-0.0033803	0.30485	0.00165006	0.584384
ZBTB33	cg12803108	-7.04e-05	0.956806	-0.00664175	0.345507	-0.00187616	0.616678	-0.00104085	0.652995	-0.000443353	0.791192	0.000586848	0.794013	-0.000498223	0.846904
ZBTB33	cg12807764	-0.00246475	0.154756	-0.0184379	0.380768	0.0015237	0.757465	-0.00295542	0.361026	-0.00293822	0.175332	0.00425925	0.268821	-0.00090467	0.790436
ZBTB33	cg12828896	-0.00405206	0.196997	0.0176178	0.523834	-0.00951973	0.236705	-0.00204358	0.755135	-0.00319141	0.297376	0.00501587	0.403356	0.000487773	0.932927
ZBTB33	cg12836643	0.0008462	0.205077	-0.000368757	0.960438	0.00212246	0.289996	0.000644567	0.60532	0.000286034	0.725812	-6.59e-05	0.963227	0.000115448	0.926796
ZBTB33	cg12870332	0.000164418	0.905422	-0.00602514	0.347604	-0.00090956	0.81609	0.000865259	0.734052	-0.00102928	0.491209	0.0018114	0.446756	0.00125659	0.645709
ZBTB33	cg12877361	-1.57e-05	0.98724	0.0148039	0.0503724	0.00194571	0.49983	0.00039549	0.836514	-0.00154944	0.120109	-0.00219345	0.281263	0.00124135	0.492098
ZBTB33	cg12906975	-4.54e-05	0.953778	-0.000685273	0.904944	0.000985299	0.799628	0.00042219	0.818333	-0.000377603	0.307455	0.00270171	0.226402	0.00163065	0.272465
ZBTB33	cg12945470	0.000256051	0.822443	0.00803848	0.371354	0.000795663	0.820703	0.000866743	0.686133	-0.00116988	0.43749	0.0029672	0.25812	0.000464508	0.836859
ZBTB33	cg12955084	-0.000320304	0.729767	-0.00635378	0.415003	-0.000939258	0.682907	-0.000913037	0.569431	-0.00107656	0.404982	0.00239012	0.167455	-0.00098115	0.594234
ZBTB33	cg12975667	-9.77e-05	0.903997	-0.00455086	0.384884	-0.00105271	0.715705	-0.000117601	0.943556	-0.000719869	0.452964	0.00140473	0.444655	0.000821263	0.611366
ZBTB33	cg12987761	-0.00153987	0.38211	-0.00919017	0.571429	0.0033658	0.508509	-0.00236585	0.468456	-0.00154315	0.471596	0.00395838	0.302604	0.000288832	0.932213
ZBTB33	cg12999836	-0.00089885	0.436912	0.00756386	0.502934	-0.0019919	0.545822	0.000411261	0.853261	-0.00152548	0.269694	0.000463771	0.861162	0.00153109	0.494877
ZBTB33	cg13007871	-0.000769038	0.428742	0.000243669	0.975569	-0.00340349	0.261182	-0.000987197	0.602704	-0.000817413	0.503387	0.000939648	0.654947	0.00088961	0.644418
ZBTB33	cg13045500	0.000606199	0.6425	-0.00892223	0.40481	-0.000973237	0.826038	0.000927971	0.722566	0.000525246	0.746697	0.00244645	0.379131	0.0011106	0.663691
ZBTB33	cg13072055	-5.02e-05	0.967238	-0.00704542	0.197849	-0.00137648	0.678728	0.000296961	0.891421	-0.000849056	0.545079	0.00238246	0.234478	0.000350861	0.884958
ZBTB33	cg13086983	-0.000167761	0.878102	-0.00488051	0.447402	-0.00263569	0.424258	-5.94e-05	0.975631	-6.4e-05	0.960395	0.000467495	0.813852	-0.000498701	0.817293
ZBTB33	cg13092901	0.000751566	0.336391	-0.00627015	0.0247012	-0.000214511	0.853604	0.000397342	0.73008	0.000247856	0.826436	-0.000816436	0.361623	0.000192187	0.898582
ZBTB33	cg13100600	0.00215832	0.141846	0.00783005	0.575113	0.00325625	0.507765	0.000227319	0.936294	0.000921019	0.567872	-0.00246535	0.447936	0.000173566	0.948968
ZBTB33	cg13119178	0.000825943	0.369154	-0.00524754	0.44929	-1.87e-05	0.993904	0.000597221	0.706048	0.0010585	0.359734	0.00238268	0.12388	-0.000855265	0.637281
ZBTB33	cg13130398	-0.00168479	0.371094	-0.00618325	0.642068	-0.00473329	0.52763	-0.00103633	0.803846	-0.00205904	0.126684	0.00360532	0.418286	0.00266001	0.452425
ZBTB33	cg13149147	6.86e-05	0.942837	-0.00607802	0.422872	-0.000847421	0.652271	-0.000361722	0.824653	-0.00181724	0.156603	0.0029158	0.054454	-0.000729969	0.701993
ZBTB33	cg13155430	-0.000384835	0.859961	-0.0090504	0.637541	-0.00126132	0.894375	-0.0015551	0.759192	0.000621423	0.434327	0.00816011	0.164534	0.000749286	0.853206
ZBTB33	cg13172359	0.00113208	0.54922	0.00202853	0.790955	0.00315072	0.2737	0.00432199	0.111568	0.00159889	0.55538	0.0019794	0.428324	0.00525221	0.145085
ZBTB33	cg13250178	9.15e-05	0.92935	-0.00468522	0.248328	-0.00170539	0.528745	0.000218688	0.910291	0.000222171	0.850962	0.000672901	0.696439	-0.000704111	0.731282
ZBTB33	cg13272096	0.00141895	0.439582	-0.0156793	0.174772	-0.00146982	0.813002	-0.000680575	0.845989	0.00167198	0.43316	0.0035954	0.357285	-0.00205294	0.563666
ZBTB33	cg13304609	-0.00047934	0.801972	-0.0176765	0.303641	-0.00356845	0.672744	-0.0014753	0.74059	0.000204123	0.788944	0.00531295	0.315009	0.000572685	0.873235
ZBTB33	cg13343932	8.91e-06	0.995881	0.023351	0.0910126	-0.00411783	0.343526	0.00440962	0.175819	-0.000329808	0.878611	-0.00137489	0.688693	0.00605572	0.0669316
ZBTB33	cg13406746	0.00103649	0.120964	0.00474098	0.476072	0.000474736	0.81192	-0.000604485	0.627928	0.000975287	0.261523	-0.000948684	0.5069	-0.00115814	0.376627
ZBTB33	cg13419792	-0.000169093	0.720559	-0.0034364	0.355532	-0.000619087	0.708882	-0.000985277	0.307218	-0.000182913	0.720401	0.00268205	0.0115522	-0.000556781	0.537341
ZBTB33	cg13443575	-0.00053772	0.624302	0.00825601	0.266585	-0.000954054	0.720657	0.000140814	0.943357	-0.000436285	0.727911	0.0023475	0.249852	-0.000517771	0.811793
ZBTB33	cg13452062	-0.00296735	0.649292	-0.0641448	0.338612	0.00645605	0.561407	0.00351941	0.777576	-0.000436971	0.821636	0.00699317	0.532814	0.00619572	0.542448
ZBTB33	cg13474450	-4.02e-06	0.997519	-0.00680043	0.406777	-0.00315131	0.314073	-0.000182547	0.936649	-9.34e-07	0.9995	0.000847266	0.692071	-0.000621109	0.807022
ZBTB33	cg13524037	-0.000101278	0.932457	-0.00857023	0.141068	-0.00243513	0.46269	0.000158592	0.940896	0.000665073	0.646105	0.00276095	0.1751	-0.00106721	0.652194
ZBTB33	cg13525276	-0.00262368	0.0880836	0.00447402	0.722224	9.23e-05	0.98346	-0.00289353	0.311532	-0.00193361	0.297759	0.00243261	0.434536	-0.00368415	0.223041
ZBTB33	cg13575216	7.54e-05	0.92684	0.00161169	0.78859	0.000975604	0.784348	0.000322812	0.850068	-0.000258793	0.76929	0.00168892	0.41286	0.00173408	0.273688
ZBTB33	cg13587253	0.00038177	0.7924	-0.012448	0.373899	-0.00546468	0.293416	-0.00369175	0.174956	0.000473733	0.762996	0.000786512	0.807987	-0.000504877	0.856046
ZBTB33	cg13618969	-0.000614632	0.630097	-0.00817729	0.199291	-0.00218382	0.615705	-0.000658027	0.77599	-0.000544733	0.695377	0.000367195	0.883213	-0.000609557	0.809376
ZBTB33	cg13619623	-0.000484272	0.502707	-0.010359	0.139607	0.0021188	0.201951	-0.000782962	0.529722	-0.000683975	0.491249	0.00329863	0.0128882	0.000122457	0.931821
ZBTB33	cg13643186	-0.000877829	0.458861	-0.0114809	0.168816	-0.00297668	0.433382	-0.000535869	0.806305	-0.00100861	0.444809	0.00195855	0.402822	-0.000279195	0.905342
ZBTB33	cg13693517	7.62e-05	0.932085	0.00793424	0.363993	-0.00033562	0.902882	-9.68e-05	0.952494	-0.000130483	0.905865	-0.000329545	0.858759	-0.00272529	0.11187
ZBTB33	cg13723336	0.00123309	0.145315	0.00481171	0.2838	-0.00100653	0.630018	-7.83e-05	0.95709	0.00164025	0.147678	0.00137919	0.31354	-0.000748191	0.651358
ZBTB33	cg13728275	0.000690005	0.530714	-0.00724655	0.113377	-0.00172131	0.574073	0.000666982	0.734398	0.00085145	0.532116	0.00170129	0.374207	-0.000705538	0.746967
ZBTB33	cg13755924	0.000493404	0.720433	-0.0238195	0.0694733	0.000858173	0.865382	-0.00013075	0.963015	0.000168691	0.895865	0.00761377	0.0205546	0.000663529	0.794047
ZBTB33	cg13781414	0.000111065	0.891525	0.00252604	0.610554	0.000429937	0.860245	0.00032171	0.835423	0.0010483	0.279751	0.00131883	0.432163	-6.74e-05	0.965752
ZBTB33	cg13782919	0.00122911	0.207163	-0.00599217	0.502585	-0.000226005	0.925886	-0.00102336	0.549826	0.00200843	0.144855	0.0018356	0.334143	-0.00269319	0.158861
ZBTB33	cg13785019	0.000643874	0.602967	-0.0101759	0.450235	-0.00180208	0.554691	0.000200299	0.926452	0.000630105	0.708918	0.000848332	0.717144	-0.00218032	0.370589
ZBTB33	cg13789214	-0.00129407	0.149897	-0.00762317	0.185038	-0.000167167	0.94464	-0.00206836	0.221549	-0.00145689	0.204005	0.00396236	0.0126594	-0.00018293	0.917598
ZBTB33	cg13844341	0.000582073	0.609168	0.00184205	0.794507	-0.000382668	0.906868	0.000981486	0.647356	0.00106829	0.393312	0.000646033	0.767828	-0.00119002	0.59673
ZBTB33	cg13849515	0.00095488	0.45851	0.0101397	0.298471	6.86e-05	0.983579	0.00151092	0.538189	-0.000490976	0.692792	-0.000730933	0.77181	0.000992067	0.671901
ZBTB33	cg13896879	0.000749531	0.465401	-0.00307707	0.605061	-7.07e-06	0.998244	-0.000585696	0.757221	0.000833635	0.513874	0.00174559	0.399962	-0.00111342	0.583569
ZBTB33	cg13933891	3.98e-05	0.971299	-0.0074967	0.0634107	-0.00200945	0.53926	0.000414627	0.824473	0.000132872	0.922633	0.00158413	0.41517	4.85e-05	0.98228
ZBTB33	cg13935634	-0.000379936	0.800803	0.00458619	0.70973	0.00442987	0.37713	0.00265191	0.353491	-0.000728801	0.703266	0.00131649	0.673109	0.00486509	0.096295
ZBTB33	cg13953458	0.00123528	0.185284	0.00666814	0.336284	0.000419031	0.880341	0.000484785	0.785102	0.000746282	0.470954	-0.000675442	0.711311	-0.00010749	0.951486
ZBTB33	cg13980638	0.000117139	0.909542	-0.00531213	0.436853	-0.000923358	0.741283	0.000346209	0.852042	0.000888275	0.448053	0.00165802	0.380287	-0.000551572	0.786406
ZBTB33	cg14000144	0.001571	0.2111	-0.00857024	0.437307	0.00430096	0.214802	0.00122566	0.597712	0.00100466	0.5271	0.00421581	0.0824739	-0.00143387	0.552339
ZBTB33	cg14002778	0.00169272	0.1484	0.0152533	0.0161406	-0.00247047	0.454339	0.00190677	0.362301	-0.000818997	0.561291	-0.0025798	0.240541	0.00175223	0.43873
ZBTB33	cg14028598	-0.00108724	0.501859	-0.0132035	0.10704	-0.00420497	0.417382	0.000375444	0.898252	-0.00221855	0.218287	0.000994841	0.748285	0.000826998	0.795775
ZBTB33	cg14064762	0.00140013	0.0828133	-0.00487488	0.568803	0.000914598	0.716699	0.000359591	0.818979	0.000977424	0.298895	0.000663249	0.731405	-0.000315572	0.840547
ZBTB33	cg14085060	-0.000189038	0.844686	0.0017901	0.607229	0.000555565	0.860098	0.00150912	0.388004	-0.00101786	0.380858	0.00140927	0.44504	0.00105177	0.578981
ZBTB33	cg14126601	-0.000633121	0.709332	-0.0270033	0.011944	-0.000415521	0.911901	-0.000594271	0.838902	-0.00251467	0.232544	0.00365528	0.203795	0.000124593	0.96881
ZBTB33	cg14129477	-0.000372587	0.757145	0.00214572	0.831788	0.00189242	0.685405	0.00189362	0.441051	-0.00134695	0.329823	0.00201367	0.472446	0.00402361	0.0834145
ZBTB33	cg14224203	0.00259706	0.0517515	-0.00878351	0.471249	0.000881741	0.8183	0.00311256	0.212093	0.00210176	0.19047	0.00243104	0.358581	-0.00117581	0.653748
ZBTB33	cg14234394	-0.000234593	0.860905	-0.00705205	0.534965	-0.000248449	0.939782	-0.00133725	0.587286	-0.00175428	0.297761	0.000487901	0.843708	-0.000199295	0.937712
ZBTB33	cg14286514	0.000125405	0.923016	0.0166237	0.115288	0.00119013	0.74161	0.000889301	0.692331	-0.000268559	0.869334	-0.000643741	0.799862	0.000391821	0.874029
ZBTB33	cg14293575	-0.00146158	0.571997	-0.00870319	0.715983	-0.00336509	0.77371	-0.00439026	0.473408	0.0014877	0.0627165	0.00337351	0.640377	-0.00332786	0.489817
ZBTB33	cg14301914	-0.000468119	0.639053	-0.00850621	0.0832665	-0.00153341	0.588986	-0.000460386	0.79652	-0.000402257	0.738407	0.00125694	0.463276	-0.000779178	0.693193
ZBTB33	cg14321269	-0.0010005	0.199089	-0.00317367	0.649244	0.000893876	0.692768	0.000358399	0.801958	-0.00213612	0.0291937	0.00316098	0.032546	0.00183277	0.216823
ZBTB33	cg14333162	0.00111648	0.53971	-0.0275582	0.193674	0.00103176	0.836612	-0.00131866	0.691994	0.00354903	0.12273	0.00618524	0.108445	-0.0020893	0.556313
ZBTB33	cg14349855	-0.00175076	0.205718	-0.017728	0.0581696	0.00365065	0.18538	-0.000517003	0.829191	-0.00233318	0.232514	0.00617211	0.011439	0.00114042	0.679279
ZBTB33	cg14353998	0.000785981	0.273952	-0.00366548	0.34223	-0.000441716	0.815657	0.00086115	0.470314	0.000796822	0.39025	-7.41e-05	0.950254	2.05e-05	0.987817
ZBTB33	cg14360917	0.000716279	0.474545	0.00826595	0.368857	0.000688402	0.776754	0.00118848	0.486456	-0.000266497	0.851482	0.00181939	0.323671	0.00122237	0.529335
ZBTB33	cg14374463	0.00067877	0.463881	0.0130858	0.0133264	-0.000371625	0.898501	-7.89e-05	0.960233	0.000907307	0.447545	-0.00104368	0.58099	-0.00281704	0.108048
ZBTB33	cg14392283	0.000271981	0.778505	0.00193208	0.583952	0.00291295	0.567128	0.00058114	0.802032	0.000288442	0.441614	0.00276437	0.324877	0.00117535	0.521249
ZBTB33	cg14423620	0.0001208	0.571123	0.000595415	0.598736	0.00015494	0.794296	0.000159656	0.677315	0.000392482	0.162035	-0.000296042	0.413359	-0.000439369	0.288759
ZBTB33	cg14426099	0.000366131	0.762524	-0.00528163	0.419571	-0.00251358	0.480818	0.00102753	0.644808	-0.000245184	0.859212	-0.000129743	0.952288	0.000683692	0.775706
ZBTB33	cg14428587	-0.000400709	0.401446	-0.00299283	0.447139	0.000814954	0.652502	-6.01e-05	0.951137	-0.00116515	0.0314083	0.00236504	0.0425219	0.00133428	0.151401
ZBTB33	cg14463638	-0.00199082	0.117406	-0.00471691	0.453432	0.000482532	0.873185	-0.000320143	0.894331	-0.00317674	0.0406212	0.00296115	0.163286	0.00155597	0.539466
ZBTB33	cg14463959	0.000201946	0.846918	-0.00732254	0.237974	-0.00115434	0.705016	0.000543553	0.776973	0.000223647	0.855185	0.00128006	0.493649	0.000167739	0.935388
ZBTB33	cg14495063	-0.000315346	0.713796	0.00762192	0.364164	0.00202018	0.404182	0.000235505	0.889151	-0.00173268	0.0955842	5.47e-05	0.976007	0.00175519	0.291338
ZBTB33	cg14538312	-0.000815553	0.502498	-0.00273928	0.841529	0.00304179	0.404558	0.000585936	0.805052	-0.00209287	0.166591	0.00141116	0.583203	0.00132045	0.585341
ZBTB33	cg14578677	0.000475521	0.707759	-0.00927754	0.188218	-0.00232613	0.537825	0.00156002	0.515664	-0.000247758	0.85564	0.00173241	0.472944	0.000355537	0.887518
ZBTB33	cg14595557	3.25e-05	0.983683	-0.00688149	0.542477	0.000378367	0.935954	0.00135633	0.671798	-0.000171958	0.876962	0.00458232	0.151461	0.00201416	0.472388
ZBTB33	cg14617454	9.16e-05	0.894469	0.000366062	0.954696	0.00108043	0.784204	0.000729996	0.667086	-6.08e-05	0.875806	0.00193033	0.401241	0.000441118	0.744991
ZBTB33	cg14750551	-5.3e-05	0.945463	-0.00609006	0.41806	0.00108676	0.794631	-0.000197868	0.917857	0.000459101	0.221797	0.00382813	0.126806	-7.82e-05	0.958612
ZBTB33	cg14849578	0.00159186	0.10225	-0.00887822	0.308155	-0.00261426	0.271551	0.000159391	0.927809	0.00119903	0.354165	-0.000456042	0.809308	2.65e-05	0.988946
ZBTB33	cg14864167	0.00130234	0.701505	-0.0197454	0.403359	-0.00479671	0.682018	-0.00308237	0.69387	0.00461079	0.0377672	0.00654994	0.43046	-0.0032855	0.608169
ZBTB33	cg14870271	-0.000187742	0.887674	-0.0101233	0.364058	0.00158695	0.713259	0.00078135	0.782687	0.000248751	0.850012	0.00375767	0.200703	0.00126227	0.620507
ZBTB33	cg14871225	0.00101814	0.382786	-0.00695886	0.43398	0.000330547	0.928231	0.00177557	0.423942	0.000775931	0.53199	0.00298775	0.217242	-3.8e-05	0.986779
ZBTB33	cg14880222	5.8e-05	0.953145	0.00207484	0.761687	0.00188788	0.580034	0.000714142	0.701403	-0.000466573	0.646587	0.00194213	0.345331	0.000513267	0.776697
ZBTB33	cg14943355	0.00124137	0.658348	-0.00726055	0.797763	-0.00100559	0.892404	-0.00228636	0.704712	0.00606773	0.00310961	0.00760381	0.184652	-0.00312251	0.546483
ZBTB33	cg14951497	-0.00048558	0.645407	-0.00700392	0.570572	-0.00034346	0.928212	-0.00161853	0.472329	0.00103861	0.262736	0.00387748	0.143642	-0.00246983	0.219954
ZBTB33	cg15015109	0.000599141	0.59909	-0.0112514	0.026381	-0.00276751	0.417052	0.00103081	0.619102	0.000431583	0.746022	0.00132886	0.532137	-0.000111545	0.960413
ZBTB33	cg15095344	-0.000395811	0.596378	-0.00926389	0.039338	0.00067753	0.733945	0.001161	0.372419	-0.00128165	0.195774	0.00161714	0.184233	0.00174275	0.234652
ZBTB33	cg15143938	-0.000106847	0.902494	0.00453798	0.612416	-0.0021236	0.43235	-0.00159097	0.319599	3.67e-05	0.973338	-0.000795341	0.68439	-0.00100012	0.562286
ZBTB33	cg15174565	-0.000549923	0.516464	-0.00706286	0.240205	-0.000307359	0.897003	-0.00111936	0.473496	-0.000788026	0.48539	0.00228429	0.151181	-0.00101517	0.540453
ZBTB33	cg15201259	-0.000452723	0.632799	-0.00600565	0.230485	-0.00147867	0.593601	-0.000102965	0.952434	-0.000920095	0.416929	0.000587217	0.734033	-0.000418702	0.823611
ZBTB33	cg15250707	-0.00035804	0.593874	0.002431	0.562463	0.000699893	0.774334	0.000115271	0.93333	-0.000414253	0.581866	0.00120673	0.45069	0.001733	0.183368
ZBTB33	cg15251675	0.000165463	0.899505	-0.0244112	0.11087	-0.00156914	0.697647	0.000837024	0.729584	0.000920908	0.566808	0.0037426	0.173181	0.00370191	0.150851
ZBTB33	cg15273270	-0.00116334	0.380941	0.00945648	0.50628	-0.000409684	0.898918	0.000307994	0.901309	-0.000603347	0.733519	0.00205035	0.460714	0.000318086	0.903663
ZBTB33	cg15292513	0.00161706	0.0908222	0.0204324	0.0304218	0.00384755	0.19565	0.00151262	0.376694	0.000134185	0.914971	-0.00264179	0.201044	0.000740831	0.689684
ZBTB33	cg15331332	-0.00212615	0.213023	-0.0135339	0.465291	-0.00785541	0.071446	-0.0044456	0.200937	-0.0008828	0.640098	0.00679677	0.05982	-0.00131618	0.68663
ZBTB33	cg15346781	0.000485344	0.701202	-0.00307659	0.721457	0.0015511	0.585842	0.00173367	0.458051	0.000239152	0.866669	0.00404813	0.0599667	0.00142032	0.549733
ZBTB33	cg15357199	0.000651503	0.56712	-0.00282937	0.653475	-0.00205199	0.489653	-0.000879656	0.636989	0.000560921	0.731315	0.00123717	0.495705	-0.00171182	0.451711
ZBTB33	cg15378061	0.000465764	0.753427	0.00716702	0.582508	0.00321933	0.575886	0.000636692	0.837459	0.00147408	0.35924	-0.000990915	0.790146	-0.000526969	0.855104
ZBTB33	cg15455222	-0.000258196	0.814633	-0.00562659	0.389416	-0.000796636	0.789353	-0.000100005	0.960056	0.000266864	0.834198	0.00166166	0.43323	-0.00108574	0.612961
ZBTB33	cg15480653	0.000560535	0.491143	-0.00595047	0.3777	-0.000795131	0.696178	5.4e-05	0.970885	0.00109934	0.235659	7.01e-05	0.962929	-0.000825417	0.586776
ZBTB33	cg15551881	0.00130755	0.290299	-0.0188016	0.186542	0.00278859	0.438033	-0.000281898	0.905886	0.00156719	0.23308	0.00353602	0.203443	-0.00246008	0.294864
ZBTB33	cg15599483	0.000175151	0.811485	-0.00470378	0.451424	0.00271428	0.0815541	0.0014106	0.26254	-0.000691924	0.509998	0.00154904	0.229621	0.00133638	0.354655
ZBTB33	cg15610437	0.00058875	0.551712	-0.00384592	0.61515	-0.000499888	0.852035	0.000336866	0.8592	0.000987842	0.351684	0.00254357	0.203659	-0.000492098	0.801091
ZBTB33	cg15636519	4.37e-05	0.937283	-0.000276939	0.911077	0.000155241	0.881144	-8.9e-05	0.926741	7.72e-05	0.917008	0.00139417	0.0589655	-0.000143288	0.893846
ZBTB33	cg15642312	-0.000514755	0.551713	0.00657403	0.43077	-0.00233244	0.380528	4.56e-05	0.97816	-0.0012694	0.208031	-0.00130008	0.452658	0.000939782	0.584356
ZBTB33	cg15721584	-0.00102498	0.548472	-0.00472165	0.686282	0.00284793	0.599827	-0.00454745	0.156376	0.00065796	0.769848	0.00767909	0.0488878	-0.00257911	0.443423
ZBTB33	cg15730281	-0.000494729	0.617817	-0.0095875	0.210849	-0.000614225	0.845258	0.000908336	0.661829	-0.00133196	0.238477	0.00139388	0.493382	9.25e-05	0.96274
ZBTB33	cg15816978	-5.75e-05	0.865912	7.83e-05	0.958962	0.000282368	0.768904	0.000679006	0.290539	-0.000238784	0.581003	0.00032665	0.599091	0.000338573	0.615614
ZBTB33	cg15831217	-0.00135395	0.238801	-0.00305799	0.785841	0.00319995	0.271991	-0.00101856	0.62297	-0.00254213	0.0911481	0.00203302	0.358568	0.00140714	0.528462
ZBTB33	cg15839328	-0.000376738	0.758737	0.00393035	0.0615403	0.000672684	0.772076	0.00156265	0.402331	-0.000371928	0.821792	0.00143858	0.356458	0.00128201	0.560386
ZBTB33	cg15863211	0.000151945	0.842568	0.000952933	0.877909	0.00152464	0.371194	0.00126449	0.399411	-0.00138141	0.131944	0.00075473	0.567039	0.00107666	0.480745
ZBTB33	cg15896766	0.000320768	0.737144	-0.00111494	0.880473	0.00135113	0.548402	0.000242228	0.890657	0.000906021	0.473275	0.00301738	0.0667971	-0.000706207	0.710043
ZBTB33	cg15939920	0.000911457	0.456919	-0.00117624	0.890929	-0.0010171	0.767819	0.000818276	0.701301	-4.37e-05	0.97907	0.00128882	0.568174	-0.000150625	0.950886
ZBTB33	cg15946524	0.000641577	0.543153	0.00878221	0.449215	0.00146731	0.645528	8.5e-05	0.967845	-0.00120246	0.320448	0.00125055	0.606552	0.000903461	0.658396
ZBTB33	cg15982099	-0.000771178	0.628311	-0.00053046	0.950373	-0.00161621	0.71053	0.000708546	0.808047	-0.000346086	0.836887	0.0037578	0.198643	-0.00015579	0.959885
ZBTB33	cg15999041	-0.00118224	0.200271	-0.00690971	0.476756	-0.00166493	0.543374	-0.00125589	0.494286	-0.00194045	0.0673994	0.000708201	0.718584	8.31e-05	0.963612
ZBTB33	cg16011033	-0.000430452	0.695274	-0.00878074	0.497473	0.00376435	0.273095	-0.00251838	0.231902	0.000499824	0.687878	0.00396635	0.113118	-0.00314031	0.136808
ZBTB33	cg16016431	-0.000185151	0.63303	-0.00568224	0.128301	-0.00200874	0.143053	-0.00122237	0.135867	0.000616281	0.157385	0.00131657	0.146967	-0.00121639	0.110089
ZBTB33	cg16060790	-0.0018217	0.217672	0.0119722	0.25433	0.00302023	0.567928	-3.16e-05	0.991481	-0.00231228	0.158798	-0.000584732	0.859706	0.00375234	0.184462
ZBTB33	cg16070035	0.000168735	0.926074	-0.018944	0.243694	-0.00727381	0.113504	-0.00454353	0.169044	0.00290778	0.218092	0.00239485	0.46787	-0.00514043	0.151129
ZBTB33	cg16156751	0.00168437	0.058707	0.00917498	0.211717	0.00199458	0.471472	0.00281206	0.0968399	0.000695327	0.488147	-0.00144938	0.447165	0.00319984	0.0601999
ZBTB33	cg16260695	-0.000390897	0.653502	-0.00879747	0.129956	-0.000367357	0.869576	-0.00374516	0.00774393	0.000175787	0.883808	0.00162105	0.261969	-0.00306924	0.0745572
ZBTB33	cg16324306	-0.000352967	0.727415	-0.00242391	0.779266	-0.00345765	0.146585	0.000483803	0.797222	-0.00130455	0.335776	0.00198966	0.244217	0.000360084	0.858575
ZBTB33	cg16324526	0.000693313	0.436224	0.00314308	0.711736	0.000292519	0.89947	0.000741153	0.669473	-0.00011344	0.917612	0.00132728	0.440001	0.000829324	0.635096
ZBTB33	cg16363586	0.000336792	0.631183	-0.00384833	0.173976	-0.00135785	0.332697	-0.000761771	0.469281	0.00141627	0.159105	0.00011464	0.903818	-0.00123844	0.351945
ZBTB33	cg16379091	1.31e-05	0.989377	3.05e-05	0.994754	0.00491826	0.357617	9.69e-05	0.966217	-0.000278552	0.749288	0.00220248	0.451045	0.000940782	0.629182
ZBTB33	cg16400320	-0.000577793	0.496701	0.000178255	0.980839	-4.33e-05	0.989657	-0.000417911	0.820652	-0.000520966	0.396767	0.00204791	0.33338	0.00158425	0.322159
ZBTB33	cg16405432	0.000299088	0.82167	-0.00522216	0.587167	-0.00184024	0.547598	0.00109723	0.651645	0.000130903	0.931288	0.00283753	0.20847	-0.000265919	0.918403
ZBTB33	cg16411857	-0.0011021	0.403088	-0.00464024	0.565886	0.000430581	0.740362	0.00119366	0.538249	-0.0010575	0.503593	0.000994245	0.489271	0.000952641	0.677334
ZBTB33	cg16427501	-0.000214108	0.798728	-0.0100135	0.180561	-0.000784509	0.769111	-0.000526342	0.747581	-0.000612693	0.473575	0.00165796	0.355325	0.000652292	0.677977
ZBTB33	cg16442638	0.00019674	0.489881	-0.00365	0.121901	0.000638192	0.347711	0.00030352	0.570184	0.000493706	0.204571	0.000886282	0.0860947	-0.000247262	0.663653
ZBTB33	cg16514981	-0.000310053	0.720609	-0.0181716	0.00434792	0.00110171	0.622318	-0.000143277	0.923729	-0.000505342	0.649193	0.005155	0.00147682	0.000601106	0.714232
ZBTB33	cg16526047	0.00160168	0.331711	-0.0132404	0.400375	-0.00601616	0.187562	0.000656623	0.832599	0.00282105	0.136017	2.94e-05	0.99255	-0.000769857	0.799905
ZBTB33	cg16589830	-0.00059059	0.638722	0.00632137	0.424256	-0.0010677	0.765789	0.000553882	0.814138	-0.00123195	0.437858	0.00271681	0.262765	0.00121205	0.627903
ZBTB33	cg16606773	0.000322283	0.77648	-0.00289056	0.714578	-0.0040785	0.153971	-0.000284716	0.892175	0.000551851	0.65137	0.000577263	0.800388	-0.000887757	0.691439
ZBTB33	cg16615151	0.00139307	0.237219	-0.011101	0.192906	-0.000576055	0.845958	-0.000140069	0.941816	0.000627089	0.689606	0.00305887	0.103277	0.00110129	0.633663
ZBTB33	cg16643542	0.000800235	0.44028	0.00285772	0.783676	-0.0008183	0.807259	0.00077278	0.696244	0.000883354	0.365957	0.000897088	0.688897	-0.00101771	0.616095
ZBTB33	cg16644494	0.000967792	0.500222	-0.0144962	0.155883	0.00200742	0.62403	0.00104981	0.681315	0.00194933	0.325517	0.00339574	0.21394	-0.000792382	0.779243
ZBTB33	cg16651347	-0.000677689	0.531696	-0.00907869	0.132637	-0.0025052	0.46628	-0.000385059	0.846404	-0.00101529	0.427986	0.000930769	0.650846	-0.000511803	0.811161
ZBTB33	cg16680942	0.000458278	0.585473	0.00184333	0.758266	-0.00209947	0.34961	0.000469822	0.75218	-0.000108104	0.924199	0.0014019	0.36543	0.000214064	0.894768
ZBTB33	cg16731493	-0.00134888	0.208133	0.00137818	0.883842	-0.00140887	0.698895	-0.00076409	0.700749	-0.00287335	0.0422204	0.00265221	0.243301	0.000723715	0.731007
ZBTB33	cg16744143	0.000518286	0.485543	0.00184612	0.747806	-0.00193715	0.369883	-0.00146828	0.255623	0.00141281	0.141172	0.000586048	0.692719	-0.00204896	0.164686
ZBTB33	cg16744438	-0.000206652	0.715381	-0.000439259	0.909705	-0.00291097	0.104742	-0.000533465	0.622198	-0.000121483	0.852351	-0.00180922	0.100989	-0.000664506	0.546109
ZBTB33	cg16744803	-0.00092871	0.504189	0.00580292	0.550844	-0.00169833	0.65242	-0.00116374	0.630299	-0.00308911	0.084703	0.00145209	0.592244	0.00032216	0.904109
ZBTB33	cg16785077	0.000206659	0.839384	-0.0110887	0.19127	-0.00124533	0.764607	-0.00129174	0.56117	5.36e-05	0.9425	0.00496275	0.0570073	-0.00058152	0.762699
ZBTB33	cg16795804	0.000639478	0.531065	-0.0050744	0.388359	-0.000909677	0.638389	0.000692458	0.685357	-8.34e-05	0.95069	0.00113305	0.444221	-0.000708057	0.714864
ZBTB33	cg16805291	-0.000178316	0.880882	-0.00325191	0.62795	-0.00140646	0.661589	-0.00137604	0.543207	-0.000289933	0.840452	0.000843067	0.708098	0.000440115	0.851064
ZBTB33	cg16853860	-0.00123729	0.564164	-0.0111633	0.525246	0.00144947	0.816566	-0.00250125	0.542805	0.000931913	0.742632	0.00503542	0.230972	1.57e-05	0.997042
ZBTB33	cg16872030	0.000389524	0.704425	-0.0098402	0.0829149	-0.000764396	0.797062	7.94e-05	0.965772	0.000285602	0.813246	0.00197148	0.285758	-0.00115654	0.5711
ZBTB33	cg16896579	0.000420317	0.547681	-0.00258024	0.644061	-0.0010879	0.563973	0.000632261	0.607045	-0.000661546	0.481946	0.0012498	0.344548	9.24e-05	0.94629
ZBTB33	cg16920757	-0.000336377	0.483952	0.000888497	0.833293	-0.000260643	0.832443	0.000176825	0.854162	-0.000738923	0.187504	0.00171445	0.0592711	0.000966475	0.297258
ZBTB33	cg16987437	-0.000268059	0.885706	0.00124389	0.910439	-0.000486085	0.936164	-5.2e-05	0.989219	-3.4e-05	0.983277	0.00161861	0.674414	0.00403276	0.236165
ZBTB33	cg16996086	8.79e-05	0.947188	0.00434802	0.557068	-0.00149591	0.659879	0.000105974	0.962656	-0.00137691	0.439478	0.0020673	0.344818	0.00105027	0.692386
ZBTB33	cg17052170	0.00519709	0.0189765	0.0186356	0.323033	0.00350482	0.638646	0.00188708	0.647667	0.00535396	0.0434846	0.00462824	0.326391	-0.00227141	0.582156
ZBTB33	cg17061862	0.00108275	0.417128	0.0046477	0.690626	0.00102746	0.751757	0.00109155	0.639392	-0.000140083	0.937198	-0.00107137	0.645586	7.32e-05	0.977695
ZBTB33	cg17096289	-0.00384402	0.126346	-0.0346283	0.0905304	-0.0132183	0.0549648	-0.00568033	0.235177	-0.00334808	0.288002	0.00478364	0.30645	-0.000777312	0.874258
ZBTB33	cg17114584	0.000107804	0.955921	-0.00801057	0.689991	-0.000505405	0.939905	-0.0011948	0.777367	0.00173188	0.317283	0.00322935	0.495733	0.000259773	0.944847
ZBTB33	cg17146917	-0.00169239	0.245684	-0.0210795	0.245857	-0.00209458	0.653353	-0.00402572	0.153593	0.000127276	0.946798	0.0059841	0.0847721	-0.00475865	0.0994097
ZBTB33	cg17178546	0.000160175	0.895649	-0.00654007	0.190678	-0.00210089	0.597911	0.000181519	0.93355	0.000550801	0.694585	0.00138914	0.568169	-0.00155673	0.515657
ZBTB33	cg17223615	-7.57e-05	0.938334	0.0102767	0.0270741	0.00192532	0.601506	0.00185207	0.325739	-0.00215102	0.0752817	-0.000570635	0.791846	0.00242993	0.199338
ZBTB33	cg17251968	-8.97e-05	0.94758	-0.0166555	0.00575577	-0.00191098	0.630187	-0.000792819	0.744168	-0.000129389	0.932989	0.00251949	0.281884	-0.00145635	0.588684
ZBTB33	cg17372806	0.000272933	0.764091	-0.0113955	0.141761	0.00170629	0.50056	-0.000203575	0.90369	-0.000739813	0.518678	0.00277176	0.107392	0.000166675	0.924573
ZBTB33	cg17387577	0.000281459	0.757371	-0.00629428	0.28455	0.000284836	0.903293	0.000697154	0.65662	-3.18e-05	0.977447	0.00235715	0.130404	-0.000669665	0.711628
ZBTB33	cg17404534	-0.000261679	0.823649	-0.00709205	0.287116	-0.00298566	0.375383	-0.000484356	0.819083	0.000480046	0.724349	0.000984636	0.655809	-0.00196009	0.394302
ZBTB33	cg17408993	0.000670498	0.551684	-0.0208746	0.0440974	0.00497028	0.133806	0.000634703	0.768407	-0.000852384	0.539504	0.0038681	0.105728	0.000372834	0.864988
ZBTB33	cg17418742	-0.000267576	0.796284	0.00667175	0.265783	0.00155715	0.494735	-0.000574288	0.742479	8.55e-05	0.94997	0.00136946	0.440426	-0.00133874	0.517094
ZBTB33	cg17459557	-0.00183414	0.0802161	0.00937614	0.0290934	-0.000465647	0.873745	0.000345557	0.849019	-0.001967	0.142324	-0.00111962	0.535922	0.00283867	0.152252
ZBTB33	cg17474349	8.78e-05	0.917219	-0.00299743	0.592688	0.0010003	0.65393	-0.000701669	0.625923	-9.85e-05	0.933687	0.00178317	0.219987	-0.000559436	0.738908
ZBTB33	cg17475445	0.000776425	0.360851	0.00692835	0.153937	0.000152047	0.955296	0.000610468	0.719171	-0.000109529	0.909193	-0.000531711	0.766541	0.00062988	0.700156
ZBTB33	cg17493310	-0.000124569	0.900342	-0.00523732	0.305866	-0.00079804	0.773394	0.00139848	0.426056	-0.000529736	0.65235	0.00136367	0.431547	0.00112953	0.566951
ZBTB33	cg17525495	0.00137265	0.368508	-0.0040422	0.674366	0.00172102	0.64997	0.00325731	0.255925	0.00108227	0.519906	0.00645569	0.017898	-0.000536837	0.857541
ZBTB33	cg17593958	0.00127746	0.249123	0.0058386	0.403549	0.00363911	0.337652	0.0033517	0.131586	7.59e-05	0.95139	0.000561837	0.807531	0.00202297	0.340547
ZBTB33	cg17598574	-3.5e-05	0.95915	0.00055386	0.892132	0.000501553	0.731119	0.000325559	0.777891	7.93e-05	0.9331	0.00218955	0.0523922	-5.19e-05	0.968617
ZBTB33	cg17608381	0.0016858	0.591719	0.0380208	0.217915	0.0168692	0.0957174	0.011085	0.0701619	-0.00273422	0.447423	0.00499621	0.450209	0.0108819	0.0721578
ZBTB33	cg17635493	-1.23e-05	0.988866	-0.00246298	0.54883	0.000132604	0.955234	0.000643894	0.681739	-0.000525791	0.616584	0.000602847	0.687702	0.000447433	0.796507
ZBTB33	cg17694094	-0.000710976	0.693882	0.00562823	0.683889	0.00214038	0.684215	0.00106331	0.747752	-0.00289012	0.191443	-1.93e-05	0.995977	0.00152553	0.664556
ZBTB33	cg17698922	-0.000129595	0.926596	-0.0128662	0.24347	-0.00109385	0.788096	-0.00118102	0.648641	-0.000212955	0.903026	0.0041348	0.112982	-0.000357028	0.898831
ZBTB33	cg17775084	0.000605705	0.549279	-0.00821443	0.368388	0.0015628	0.566464	0.0030023	0.13717	-0.0011196	0.355694	0.00214287	0.25883	0.00426285	0.0335551
ZBTB33	cg17799287	0.000204387	0.566718	0.00151025	0.346551	0.000273414	0.694671	0.00105283	0.0779253	6.82e-05	0.88849	-2.7e-05	0.946866	0.000985719	0.15088
ZBTB33	cg17801765	0.00189837	0.215939	0.0127166	0.289709	0.00344228	0.464335	0.00055036	0.846221	-1.3e-05	0.99467	-0.00244388	0.416708	-7.11e-05	0.980838
ZBTB33	cg17836612	0.00044644	0.72751	-0.0166384	0.282439	0.00320103	0.403196	0.000793813	0.760691	0.000889537	0.545248	0.00307895	0.274338	0.00158372	0.522699
ZBTB33	cg17847473	0.000566611	0.259393	-0.00398036	0.307246	0.0010309	0.417793	0.000387213	0.657178	0.000765364	0.261751	0.00139945	0.107884	-0.000403426	0.676779
ZBTB33	cg17889882	9.38e-07	0.999439	-0.0071822	0.566495	0.00178957	0.658894	-9.16e-05	0.971838	-0.00140538	0.407613	0.00183978	0.50794	-0.000484188	0.855611
ZBTB33	cg17922226	0.000333327	0.681059	0.010318	0.0830632	0.000746845	0.712013	-8.25e-05	0.956718	-0.00101308	0.313448	0.000159407	0.908598	0.000812589	0.613878
ZBTB33	cg17953136	-0.000432529	0.717956	-0.00849225	0.410905	0.000252618	0.943184	-0.000740889	0.747939	-0.00131461	0.307028	-0.000468249	0.852086	-0.000199892	0.932049
ZBTB33	cg17980508	-0.000919135	0.50394	-0.00242707	0.556796	0.000393267	0.913805	0.000505688	0.827772	-0.00224709	0.150964	0.00140038	0.53179	0.00206842	0.408991
ZBTB33	cg17980786	0.000601874	0.468252	0.00538067	0.308353	-0.000163578	0.945582	-0.000308429	0.843089	0.0004614	0.656467	0.000660718	0.683301	-0.000996295	0.531167
ZBTB33	cg17986793	0.000266142	0.82257	-0.00657055	0.487948	0.0001327	0.949104	0.00112988	0.572536	0.000493653	0.68855	0.00174206	0.331572	0.00135911	0.499922
ZBTB33	cg18083519	-0.000130477	0.86658	-0.0074521	0.0902309	-8.11e-05	0.968452	0.000129575	0.924427	-0.000155362	0.878215	0.00105314	0.415777	-9.16e-05	0.952674
ZBTB33	cg18168663	0.00164227	0.113025	0.000640608	0.915897	0.000818718	0.791374	0.000746347	0.709696	0.00213251	0.0652689	0.000334754	0.872732	-0.000684521	0.736584
ZBTB33	cg18181703	0.000354194	0.773205	0.0155652	0.0420055	-0.000484123	0.897565	0.00300724	0.206327	8.37e-07	0.999565	-0.000428756	0.863256	0.00422599	0.0754643
ZBTB33	cg18187029	0.000716923	0.239285	0.00492293	0.495587	-0.00121647	0.425456	0.00128636	0.271732	0.000513451	0.488378	-0.000355796	0.779848	0.00108231	0.363345
ZBTB33	cg18265326	0.00110205	0.506019	0.00839618	0.520165	-0.000974097	0.864507	0.00326497	0.316732	-0.000692729	0.727694	0.0010547	0.77364	0.0014612	0.653988
ZBTB33	cg18313182	-0.000643299	0.525866	-0.00631313	0.338778	-0.00108621	0.674044	0.000347741	0.844842	0.000176126	0.886611	0.00189015	0.265976	-0.000154903	0.93874
ZBTB33	cg18321881	-0.000500244	0.726919	-0.00854709	0.090436	-0.00397567	0.341386	-0.00042555	0.869397	-9.86e-05	0.950954	0.000981762	0.685968	-0.0010678	0.705179
ZBTB33	cg18385689	0.000137134	0.904822	-0.0112923	0.275033	-0.00155625	0.623377	0.00038575	0.854621	-0.0011002	0.471427	0.00173813	0.444918	0.00126512	0.578272
ZBTB33	cg18387107	-0.000316911	0.824825	-0.000571069	0.963995	0.000592232	0.898727	-0.000309392	0.918346	0.00124362	0.350187	0.00351665	0.257599	-0.000126844	0.961768
ZBTB33	cg18387515	0.000243463	0.793824	0.00043819	0.942391	0.00260404	0.320554	0.00107618	0.501694	-0.000524247	0.649887	0.00101783	0.543612	0.00155035	0.390208
ZBTB33	cg18399898	0.000167243	0.594554	-0.0036865	0.310038	-0.000190141	0.86529	0.000239438	0.717698	0.000348332	0.293548	0.000972735	0.196241	-1.84e-05	0.976115
ZBTB33	cg18434560	0.000172941	0.846258	0.00902536	0.0871285	0.00131889	0.674935	-0.000165709	0.924278	0.000497272	0.64297	0.000258609	0.891007	-0.000564931	0.749527
ZBTB33	cg18468088	0.000259931	0.747132	0.00014427	0.981333	0.00438367	0.0401955	0.00200456	0.148041	0.000665532	0.544804	0.00260757	0.0695396	0.00160317	0.305594
ZBTB33	cg18518074	0.000680899	0.48795	-0.0098396	0.270951	0.00180981	0.543023	-0.00103579	0.560576	0.000519061	0.650406	0.00107375	0.585004	-0.00147989	0.424985
ZBTB33	cg18533225	-0.00193823	0.147874	-0.00304353	0.837096	-0.00401929	0.327477	-0.00219081	0.394402	-0.00148763	0.335257	0.00151859	0.618505	0.000550885	0.829437
ZBTB33	cg18625627	-0.00186968	0.153041	-0.00336605	0.715449	0.00212142	0.590231	-0.00168808	0.478322	-0.00174214	0.275523	0.002719	0.303896	-0.00230134	0.369773
ZBTB33	cg18654697	-0.00123933	0.340729	-0.00853767	0.28921	-0.0046617	0.273205	-0.000908417	0.710699	-0.00164843	0.225736	0.00059168	0.818653	0.000102855	0.968014
ZBTB33	cg18679416	-0.000570562	0.101447	0.00105737	0.781447	-0.00149861	0.214792	-0.00110703	0.115693	-0.000338558	0.383047	-0.000181396	0.820201	-0.00123889	0.0701279
ZBTB33	cg18686270	-0.000159497	0.869484	-0.00813565	0.109793	-0.00204884	0.588363	-0.00201755	0.342299	0.000842165	0.392277	0.0019132	0.418029	-0.000919801	0.629788
ZBTB33	cg18718503	9.98e-05	0.904384	0.00596621	0.411744	-0.000178609	0.931944	0.000297622	0.829755	0.000202051	0.865281	-0.000784835	0.597454	3.76e-05	0.981689
ZBTB33	cg18749404	0.000101633	0.925142	-0.00411922	0.719694	0.000742889	0.849486	-0.000368647	0.869414	0.00031513	0.757932	0.00295113	0.240177	0.00172046	0.398856
ZBTB33	cg18761133	-2.89e-05	0.92509	-0.000420991	0.826353	0.000139292	0.755303	0.000355946	0.418008	-1.8e-05	0.969663	7.45e-06	0.984592	0.00061156	0.306537
ZBTB33	cg18770635	0.00113775	0.407806	-0.0109692	0.523802	3.25e-05	0.99398	0.0042554	0.1367	-0.000688064	0.615727	0.0039446	0.222015	0.00400806	0.124867
ZBTB33	cg18787963	-0.000227663	0.806543	-0.00399891	0.614296	-0.000171922	0.949597	0.000109613	0.948127	-6.9e-05	0.951835	-0.00024185	0.892718	-0.000978019	0.590488
ZBTB33	cg18800754	0.000674681	0.590209	-0.00930052	0.329892	-0.000880842	0.803859	0.000971016	0.682209	0.00109356	0.435812	0.00202289	0.402027	-0.00112046	0.65134
ZBTB33	cg18808777	-0.0033513	0.0546179	-0.0150103	0.176586	-0.00417341	0.199144	-0.00151769	0.597941	-0.00271321	0.238923	0.00281616	0.212316	0.00207025	0.524634
ZBTB33	cg18859612	-0.000232276	0.812081	-0.00759856	0.31545	-0.00230494	0.353288	-0.00218168	0.23563	0.00110394	0.323627	-0.000535423	0.784947	-0.0028253	0.130196
ZBTB33	cg18906360	-0.000144081	0.887058	0.000509161	0.915215	0.00259314	0.335686	2.67e-05	0.987451	-0.0019576	0.124353	-3.99e-05	0.980832	0.00174866	0.3668
ZBTB33	cg19087265	0.00214569	0.16302	0.00203124	0.900582	-2.5e-05	0.995131	0.00170035	0.572441	0.00211294	0.235107	-0.00155173	0.617797	-0.000231285	0.939283
ZBTB33	cg19145240	0.000445559	0.635961	0.00545668	0.180806	0.000853527	0.753689	0.000218185	0.902914	-0.000568329	0.595029	0.000646602	0.702499	0.000916542	0.616334
ZBTB33	cg19237798	-0.00051811	0.621471	0.00193107	0.857611	-0.000683257	0.810226	-0.000587889	0.763637	-0.000205107	0.875049	-0.00271351	0.18823	-0.00101592	0.611026
ZBTB33	cg19240569	0.000413908	0.651441	0.0081933	0.0368744	0.000486359	0.859683	0.000888914	0.614148	-0.000154977	0.878254	-0.00290438	0.0964372	0.0010107	0.574266
ZBTB33	cg19268467	-0.000325746	0.815104	-0.00251427	0.77017	-0.00245982	0.529144	-0.000937246	0.676162	0.000419329	0.81628	3.69e-05	0.987591	0.000235419	0.92915
ZBTB33	cg19280540	0.000220528	0.79838	-0.00293258	0.627668	-0.000102994	0.961027	0.00103534	0.484725	3.89e-05	0.971198	0.00161104	0.248724	0.000685354	0.688109
ZBTB33	cg19281794	-0.000715069	0.479229	-0.00777397	0.48441	0.00468026	0.0888816	-0.00178018	0.367912	-0.000836357	0.468325	0.00275191	0.229717	-0.000460713	0.814817
ZBTB33	cg19371652	-0.000141644	0.90852	-0.0119323	0.224251	-0.000472505	0.897075	-0.000587383	0.823028	4.4e-05	0.963943	0.00375108	0.128212	0.000210812	0.927707
ZBTB33	cg19413066	0.00046386	0.656156	-0.00127529	0.862164	0.00185542	0.574222	0.000431579	0.81438	-0.000517734	0.722593	0.000293256	0.885364	0.00121021	0.55597
ZBTB33	cg19414189	-0.000256675	0.817437	-0.0102293	0.108655	0.000937887	0.774006	8.1e-05	0.968556	-0.000514601	0.714404	0.00440326	0.0271021	0.000366464	0.868965
ZBTB33	cg19420069	-0.000408308	0.843473	0.0145845	0.333423	-0.00417402	0.609175	0.00143641	0.734332	-0.00176313	0.460579	-0.00172132	0.728559	0.000655795	0.872628
ZBTB33	cg19459791	0.000449196	0.675765	0.00275553	0.7726	0.00197732	0.481836	0.0015882	0.414354	-0.00171531	0.23123	-0.000509638	0.790972	0.00273051	0.196535
ZBTB33	cg19503687	-0.000976338	0.474258	-0.00438027	0.300701	-0.00368014	0.383916	-0.00128742	0.596239	-6.89e-05	0.966695	0.00051494	0.83305	-0.00210666	0.433438
ZBTB33	cg19532728	0.000527177	0.566475	0.0048366	0.276209	-0.00325569	0.25492	0.00152639	0.408573	-0.000212366	0.84982	-0.000919879	0.638667	0.000654475	0.717124
ZBTB33	cg19586143	0.000586909	0.441616	0.000959451	0.83656	-0.000517357	0.834231	0.00107884	0.449052	-3.95e-05	0.96792	0.000274823	0.861712	0.0016702	0.262198
ZBTB33	cg19599611	0.00020293	0.888829	-0.0117001	0.371342	-0.00235218	0.511885	-0.00142957	0.590278	0.00145024	0.481242	0.0050895	0.0509122	-0.00225629	0.433177
ZBTB33	cg19649900	-0.000468778	0.663946	-0.00914839	0.305339	-0.00350114	0.260589	-0.00058959	0.760985	0.000560388	0.628845	0.000766833	0.717999	-0.00168857	0.429882
ZBTB33	cg19713585	-0.000569664	0.641133	-0.00781639	0.416781	-8.19e-05	0.978266	0.000694829	0.757582	-0.000757503	0.551076	-0.000249863	0.913376	0.000314501	0.89365
ZBTB33	cg19772215	0.000543704	0.642045	-0.00924348	0.12566	-0.00189465	0.604153	0.000698444	0.740753	0.000549148	0.667311	0.00145868	0.50892	-0.000702616	0.760957
ZBTB33	cg19789466	0.000172121	0.653164	-0.000370868	0.797842	0.0005578	0.319022	4.79e-05	0.929554	0.000481399	0.305556	-2.82e-05	0.943214	-0.000294965	0.653899
ZBTB33	cg19830650	-0.00092981	0.211665	-0.00464357	0.604918	-0.000335387	0.885865	0.000233946	0.871832	-0.00160317	0.0747315	0.00146649	0.384091	0.000759447	0.5972
ZBTB33	cg19832381	-0.000406979	0.721328	-0.0168342	0.0972623	-0.000836154	0.805002	-0.000515524	0.823459	0.000296398	0.830341	0.000456237	0.847584	-0.00108499	0.630163
ZBTB33	cg19849557	0.000197289	0.731906	0.00232206	0.482853	0.00203352	0.219241	0.000360214	0.71476	-0.00106189	0.127673	0.000918747	0.369542	0.000755507	0.495951
ZBTB33	cg19961945	0.000328414	0.553388	0.000170418	0.970246	-3.69e-05	0.983664	-0.000316226	0.772894	7.04e-05	0.91408	-0.000618554	0.63728	-0.00052646	0.62337
ZBTB33	cg19965693	0.000221536	0.879531	0.00129622	0.914637	-0.00314993	0.413875	9.07e-05	0.973497	0.000968545	0.567562	0.00198864	0.430901	0.000863207	0.754953
ZBTB33	cg20026613	0.000789019	0.498637	0.0089561	0.306777	-0.000422307	0.882036	0.00176643	0.425068	0.0013305	0.293993	0.00174542	0.425585	-0.00125393	0.582546
ZBTB33	cg20033981	0.00066317	0.505451	0.00623753	0.449153	0.00460216	0.165158	0.00202263	0.309261	9.9e-05	0.927502	-0.00243777	0.249084	0.000104646	0.956287
ZBTB33	cg20062691	0.0022501	0.240615	-0.0119991	0.407681	-0.00408027	0.474048	0.000233982	0.949858	0.00436139	0.028224	0.00105903	0.778326	-0.000983656	0.778211
ZBTB33	cg20084702	-0.000351094	0.770887	-0.000118219	0.984928	-0.00213248	0.53832	0.000743733	0.729016	-0.000454817	0.735096	0.000515436	0.811957	0.000308632	0.896223
ZBTB33	cg20088478	-5.6e-05	0.94373	-0.00618874	0.190389	0.002643	0.178705	0.000496862	0.717411	-0.00154365	0.139226	0.00192608	0.16937	0.00246403	0.107066
ZBTB33	cg20118717	0.00017949	0.860813	0.0055153	0.202924	-0.000305881	0.912624	0.00180632	0.329214	-0.000244331	0.835347	0.000567872	0.757187	0.000609308	0.75939
ZBTB33	cg20228731	0.00169087	0.566157	0.0238664	0.463636	0.00176721	0.816449	0.00474607	0.417105	0.000553745	0.883396	-0.00612348	0.309957	0.00305583	0.599889
ZBTB33	cg20240407	-0.000959623	0.317334	-0.000438186	0.932863	0.00181589	0.524532	-0.00109779	0.508122	-0.00191649	0.144047	0.000728682	0.687755	0.00101483	0.593779
ZBTB33	cg20251080	0.000535834	0.512659	-0.000905717	0.864535	-0.00295375	0.314229	0.000675626	0.671589	-0.000107912	0.911488	-0.00174214	0.366675	0.000709115	0.656866
ZBTB33	cg20291162	-0.000469546	0.847491	-0.00804299	0.721199	-0.00367767	0.608578	-0.00187291	0.642912	-0.00287465	0.395494	0.000411969	0.930178	-0.00183173	0.693653
ZBTB33	cg20316901	0.00138259	0.0918788	0.00507515	0.52498	0.00284323	0.156574	0.000795135	0.566182	0.000530169	0.643795	0.0010366	0.496327	-0.000314992	0.845232
ZBTB33	cg20348000	-0.00292699	0.0539264	-0.0127779	0.212701	-0.00732016	0.0793326	-0.0073529	0.0107922	0.000168204	0.922602	-0.0010383	0.712755	-0.00694922	0.0196831
ZBTB33	cg20359363	-9.85e-05	0.908649	-0.00406739	0.515741	-0.0029423	0.18343	-0.00218914	0.130408	-0.00149444	0.191268	0.0011975	0.434044	0.000392183	0.813803
ZBTB33	cg20383780	0.000703528	0.385377	0.00314815	0.371399	0.0039177	0.0970132	-2.91e-05	0.983086	-3.55e-05	0.974071	0.000510443	0.727858	-0.000594515	0.706986
ZBTB33	cg20397849	0.000700279	0.513085	-0.0114753	0.055541	-0.000716174	0.813001	0.00105947	0.577155	0.000928352	0.473654	0.00128414	0.498529	-0.000916178	0.665168
ZBTB33	cg20405620	0.000560341	0.422403	-0.000277178	0.964351	-0.000439787	0.779585	-1.58e-05	0.989234	9.4e-05	0.918815	0.000694891	0.559365	0.000201945	0.880271
ZBTB33	cg20408505	0.000443552	0.740855	-0.000470387	0.976964	0.00422635	0.252151	0.00302846	0.253925	-0.000108883	0.946068	0.00388403	0.182998	0.00229504	0.383544
ZBTB33	cg20513239	1.44e-05	0.988574	-0.00488431	0.405786	-0.00119619	0.701903	0.000731846	0.679287	0.000117893	0.917944	0.000422371	0.815746	0.000479201	0.808777
ZBTB33	cg20535312	-0.00121818	0.372833	-0.028329	0.0388437	0.00120839	0.764373	-0.00124218	0.644605	-0.00228705	0.153752	0.0094471	0.000732195	0.00201006	0.442515
ZBTB33	cg20566897	-6.64e-05	0.970427	-0.0192591	0.221342	0.00199484	0.681088	-0.000783652	0.824627	0.00296059	0.143513	0.00607669	0.0845282	-0.00157242	0.64437
ZBTB33	cg20581967	-0.000499221	0.590101	-0.00755056	0.166974	-0.00323647	0.173988	-0.000349507	0.827502	-0.000649469	0.567748	0.00102424	0.490887	-0.000351021	0.848196
ZBTB33	cg20612593	-0.000132609	0.906818	0.00647506	0.426027	-0.00269384	0.463692	8.79e-05	0.970787	0.000775693	0.536562	0.000226273	0.929491	0.000117996	0.958205
ZBTB33	cg20636743	0.000885219	0.251419	0.00259486	0.739942	0.00444427	0.050326	-0.000189029	0.895238	0.000388021	0.710026	0.00148053	0.366806	-0.00031796	0.83526
ZBTB33	cg20682754	-0.000771831	0.555495	0.0109851	0.331685	0.00278897	0.566322	0.000601409	0.808021	-0.00149471	0.370604	-0.0023361	0.440365	0.00160297	0.528218
ZBTB33	cg20701305	0.00218409	0.193697	0.00385453	0.830677	0.000252424	0.956707	-0.000229708	0.944514	0.00223658	0.251945	0.0017973	0.619857	-0.000680922	0.834161
ZBTB33	cg20703242	-0.000899501	0.257997	-0.0139304	0.0578727	-0.00144978	0.517335	-0.00148325	0.288921	-0.00102423	0.360348	0.00302735	0.0664278	-9.48e-05	0.951268
ZBTB33	cg20726456	-0.000285862	0.615739	-0.00667319	0.244812	-0.0012544	0.4895	-0.000533955	0.610599	-0.000138755	0.848813	0.00100858	0.403233	0.000127065	0.907951
ZBTB33	cg20770838	0.000632754	0.450912	-0.0057924	0.479739	0.00184642	0.45985	0.000513981	0.728476	-0.000105917	0.928254	0.000444262	0.788429	0.000375972	0.821187
ZBTB33	cg20951978	0.000195077	0.838945	0.00599359	0.556402	-0.000248869	0.93463	0.00103223	0.609804	0.000844576	0.427954	0.000795191	0.715052	-0.000745447	0.697542
ZBTB33	cg20959703	-0.0013841	0.195078	-0.00234994	0.737196	-0.00324192	0.248387	-0.000464623	0.815115	-0.000743319	0.570519	0.00256507	0.165645	0.00230126	0.261556
ZBTB33	cg20989454	0.000139388	0.85566	-0.00241297	0.618597	0.00198655	0.409385	-0.000737066	0.614917	0.000718132	0.436119	0.00224605	0.143179	0.000639102	0.663488
ZBTB33	cg21019156	0.000188499	0.866476	0.00932521	0.151729	0.00114128	0.761201	0.000503582	0.816523	-0.000544639	0.656612	-0.000751983	0.750224	-7.37e-05	0.97294
ZBTB33	cg21049840	0.00128569	0.288132	-0.000657503	0.954128	0.0024199	0.414144	-0.000210613	0.923136	0.00208189	0.167847	0.00115722	0.585753	-0.00175738	0.453208
ZBTB33	cg21123446	0.000925376	0.422145	-0.000385718	0.943049	-0.00198814	0.503773	0.00117127	0.553701	0.00144169	0.297169	0.000145966	0.935788	-0.00187037	0.406661
ZBTB33	cg21148428	0.00025902	0.809443	-0.00253855	0.707763	-0.00143964	0.618909	0.00063192	0.738398	8.5e-05	0.947352	0.00195336	0.300467	7.27e-06	0.997242
ZBTB33	cg21212234	-0.000539781	0.650404	-0.000752406	0.903126	-0.00203306	0.511046	0.000191982	0.924825	-0.000376861	0.802383	0.00272659	0.227069	-0.00170956	0.45729
ZBTB33	cg21224509	8.39e-05	0.949225	0.0263623	0.0723529	0.000856019	0.805716	0.00013847	0.955202	-0.00148473	0.368859	-0.00509009	0.0567629	0.000589554	0.816927
ZBTB33	cg21234265	0.000952374	0.476086	-0.00493603	0.463666	0.000134421	0.970295	0.00121883	0.59985	0.000956776	0.539753	0.00202652	0.393173	-0.000880036	0.736164
ZBTB33	cg21279677	0.000141046	0.890213	-0.00740724	0.186568	-0.00347571	0.275159	-0.000496555	0.786991	0.000221568	0.855302	0.00118837	0.533046	-0.00167832	0.407634
ZBTB33	cg21406720	0.000310456	0.776186	-0.00752356	0.586518	-0.000765477	0.823604	0.000591064	0.776524	-0.000490004	0.69988	0.0016756	0.485973	0.00190048	0.370446
ZBTB33	cg21425658	0.000384061	0.520838	-0.00808408	0.152122	-0.000882029	0.496586	-0.000591727	0.582394	0.000986299	0.209246	0.000959909	0.329522	-0.00166819	0.157105
ZBTB33	cg21433170	4.18e-06	0.997311	-0.0075631	0.407958	-0.00143221	0.731475	-0.00105141	0.67238	0.00184421	0.121797	0.00150331	0.565396	-0.00198193	0.393959
ZBTB33	cg21530469	-0.000567735	0.66517	-0.00984402	0.11835	-0.00510498	0.192851	-0.00130908	0.582463	0.00023735	0.871036	-0.000409661	0.862493	-0.00119511	0.642867
ZBTB33	cg21549285	-0.000711046	0.885919	-0.03975	0.410926	-0.00410782	0.744214	-0.000172392	0.98587	0.000680163	0.731958	0.00891681	0.359406	0.000483258	0.951356
ZBTB33	cg21550372	0.00103718	0.206303	-0.00236713	0.676298	0.00318914	0.271635	0.00210831	0.209473	0.000438068	0.646558	0.000494818	0.770977	0.00318673	0.0479503
ZBTB33	cg21684411	-0.000811347	0.211353	-0.00346449	0.390834	-5.57e-05	0.937214	-0.0002204	0.813813	-0.000539292	0.580465	0.00122809	0.0944193	0.00090538	0.469632
ZBTB33	cg21686213	-0.000148777	0.909996	-0.012289	0.236975	-0.000432625	0.922523	-0.000657411	0.818756	0.000121601	0.926711	0.00334557	0.252352	0.000500388	0.847322
ZBTB33	cg21755044	-0.000410187	0.555336	-0.000332678	0.963631	-0.000678479	0.701395	0.000527171	0.687072	-0.00100429	0.264278	1.16e-05	0.993185	0.000797477	0.563776
ZBTB33	cg21757790	-0.000862699	0.493457	-0.0160725	0.0121905	-0.00284269	0.411647	-0.00143491	0.523515	0.000274081	0.852685	0.00241697	0.253498	-0.00254252	0.308942
ZBTB33	cg21805179	0.000429669	0.797317	-0.00178637	0.886691	-0.00090138	0.872699	0.000224076	0.94329	0.000586247	0.76383	-0.00295108	0.423013	-0.000733022	0.819375
ZBTB33	cg21825792	6.89e-05	0.954879	-0.00713579	0.466761	0.000542737	0.854331	-0.00234388	0.305799	0.00243217	0.115762	0.0054235	0.0217083	-0.00350223	0.142361
ZBTB33	cg21855257	0.000691947	0.549386	-0.00503857	0.572467	0.00144073	0.711721	-0.00157619	0.479456	0.00146988	0.294609	-8.83e-06	0.997097	-0.00109762	0.631924
ZBTB33	cg21865762	0.000409024	0.544636	-0.0165916	0.0279782	-0.00122957	0.532768	-0.00119533	0.352101	0.000592253	0.492724	0.00330593	0.0215183	-0.000202794	0.878342
ZBTB33	cg21979287	-0.00200218	0.148579	-0.0120778	0.410429	-0.00280463	0.502365	-0.00171024	0.567785	-0.000499885	0.703122	0.00626457	0.0427657	-0.00154919	0.560246
ZBTB33	cg21995613	0.000503776	0.776817	-0.00990509	0.451623	0.0019895	0.764146	0.00180936	0.646991	-0.000846417	0.474289	0.00523025	0.212757	0.00499407	0.131228
ZBTB33	cg22016995	-6.62e-05	0.965188	-0.00256295	0.838798	-0.000484875	0.950781	-1.72e-05	0.996356	-0.000202266	0.659043	0.0034217	0.475265	0.00103859	0.721742
ZBTB33	cg22028728	0.000517321	0.656255	0.00216962	0.878219	-0.00181403	0.570026	0.000694942	0.749533	-0.000587266	0.69731	-0.000132495	0.953536	0.00139995	0.545253
ZBTB33	cg22051853	-0.00035162	0.703007	0.0101331	0.0624471	-0.000492416	0.838038	1.29e-05	0.993984	0.000650421	0.523907	-0.00119563	0.490354	-0.000106593	0.953002
ZBTB33	cg22107533	-0.00130594	0.223431	-0.00237657	0.799743	-0.00421434	0.086218	-0.00234012	0.267706	-0.000152592	0.906672	0.00423314	0.0375935	-0.0012959	0.534455
ZBTB33	cg22199238	1.22e-05	0.991288	-0.00433664	0.464859	-0.000326345	0.934217	-0.00105598	0.605993	0.0012372	0.395563	0.000900308	0.702309	-0.00142219	0.514305
ZBTB33	cg22226398	-1.14e-05	0.990378	0.0025534	0.750227	0.00221092	0.303708	0.000912779	0.559042	-0.00223586	0.0959605	0.00120106	0.488636	0.00234133	0.205318
ZBTB33	cg22233512	-5.53e-05	0.975227	-0.00278473	0.822873	-0.000979116	0.845232	-0.000261548	0.939271	-0.000853322	0.691028	0.000511671	0.878008	0.00096525	0.785679
ZBTB33	cg22254413	0.0016373	0.0651616	-0.00226527	0.735855	0.0035896	0.075422	0.00111198	0.471609	0.000359645	0.765372	0.00180853	0.165277	0.000210127	0.904275
ZBTB33	cg22260958	-0.000128448	0.938052	-0.0187524	0.0369584	0.00746886	0.218124	0.00103604	0.756388	-0.000314818	0.866238	0.0083014	0.0283383	0.00258278	0.420818
ZBTB33	cg22269164	2.84e-05	0.980675	0.015592	0.0875001	-0.00167991	0.606063	-0.00183808	0.373729	0.000141398	0.928039	-0.00055805	0.801173	-0.00140201	0.541784
ZBTB33	cg22282590	-1.46e-05	0.965943	-0.000561323	0.875245	-0.000524036	0.683994	-0.000424214	0.536474	0.000394679	0.290625	0.00125408	0.152438	-0.000136878	0.834974
ZBTB33	cg22293458	-0.000240402	0.601589	-0.000534551	0.908978	-0.000706864	0.596231	-0.000213753	0.804938	-0.000622251	0.279808	0.00115418	0.271703	-0.000181565	0.837153
ZBTB33	cg22333163	-0.000233857	0.713863	0.00506156	0.278988	-0.00165944	0.363951	-0.000487522	0.668735	-0.000389888	0.627492	-0.00125433	0.287753	0.00179856	0.154743
ZBTB33	cg22337964	0.000909634	0.259578	-0.00963096	0.0408448	0.000539078	0.702528	0.000767407	0.555338	0.0010815	0.34999	0.00316808	0.00438496	-0.000158109	0.919689
ZBTB33	cg22374491	0.00200392	0.0493896	0.002969	0.690438	-0.000342796	0.888165	0.00133277	0.438716	0.00127881	0.349847	0.000623978	0.707669	0.000694319	0.726798
ZBTB33	cg22432956	-0.000762395	0.54596	0.00887453	0.451386	-0.000555163	0.880462	-0.000714427	0.772524	0.000227865	0.891062	0.00157942	0.535205	-1.19e-05	0.996206
ZBTB33	cg22475676	0.000783982	0.622105	-0.00968279	0.458114	0.00781884	0.0396653	0.0029881	0.27296	0.00111516	0.603776	0.00566976	0.039813	0.00184267	0.547788
ZBTB33	cg22485558	-0.0001028	0.905697	-0.00573763	0.329807	-0.000857662	0.619258	0.000349263	0.820143	9.53e-05	0.916383	0.00044331	0.741645	0.000324249	0.831852
ZBTB33	cg22496199	8.73e-05	0.936794	-0.00354671	0.608702	-0.00209116	0.520036	0.000588752	0.773143	0.000777253	0.541368	-0.000100809	0.96122	-0.000716357	0.74319
ZBTB33	cg22517995	0.000317805	0.640814	0.00911299	0.0519119	-0.000201418	0.908191	0.000315835	0.783404	-3.09e-05	0.972686	-0.00162854	0.181408	4.05e-05	0.975462
ZBTB33	cg22565340	-0.000850676	0.513992	0.0069692	0.27611	-0.00300157	0.386653	0.000449131	0.845868	-0.0012649	0.419655	0.00143999	0.528209	0.000784469	0.758685
ZBTB33	cg22571899	0.000589023	0.52358	-0.00272078	0.59666	-0.000614026	0.790975	0.00056517	0.722636	0.000225097	0.84096	0.000548828	0.714029	-0.00104946	0.56525
ZBTB33	cg22589974	0.000461874	0.642056	-0.00308149	0.618837	-0.00170149	0.593788	0.000147658	0.93383	0.000557997	0.65235	0.00152189	0.435583	-0.00093672	0.634577
ZBTB33	cg22647738	0.00084631	0.505324	-0.0111546	0.351886	-0.00209151	0.542915	-0.000468461	0.833183	0.000786368	0.643396	0.000120087	0.959749	-4.03e-05	0.987239
ZBTB33	cg22673476	0.00022429	0.755782	0.00116868	0.744013	-0.00149879	0.366097	0.000453599	0.706594	1.86e-05	0.984539	-0.000394457	0.741234	0.000389046	0.776498
ZBTB33	cg22693837	2.59e-05	0.971829	-0.000174942	0.974898	-0.000645861	0.783991	-0.00117602	0.352111	0.000711539	0.444379	0.00158957	0.280433	-0.00331592	0.0163331
ZBTB33	cg22698501	-9.22e-05	0.928471	-0.00583341	0.280173	-0.000639021	0.839989	0.000806624	0.681116	6.62e-05	0.954781	0.000906935	0.645249	0.00018334	0.927844
ZBTB33	cg22713958	-0.000101827	0.9261	-0.0081353	0.414038	0.00444015	0.176481	0.00188748	0.361656	-1.73e-05	0.990421	0.00367699	0.11616	0.0026111	0.217562
ZBTB33	cg22725343	-0.0013518	0.280579	-0.00903437	0.242916	-0.0044099	0.140013	-0.00258759	0.226698	-0.00037678	0.829991	0.00207718	0.312327	-0.00222486	0.356604
ZBTB33	cg22764925	0.00096346	0.584561	0.0061549	0.671342	0.00106805	0.860136	0.00284007	0.449573	0.00061771	0.639481	0.000524772	0.901241	0.00509991	0.11135
ZBTB33	cg22862003	-0.00126318	0.688423	-0.0361705	0.212152	-0.00244829	0.772956	-0.000539544	0.932035	-7.92e-05	0.957617	0.00633178	0.315584	0.00259181	0.620533
ZBTB33	cg22930808	-0.00225161	0.587554	-0.0495011	0.217282	-0.00445164	0.693345	-0.00253995	0.771338	-0.00110052	0.518296	0.0102806	0.225254	0.00304576	0.672624
ZBTB33	cg22940798	0.000313062	0.849162	-0.0128608	0.373556	-0.00430135	0.429291	-0.00164575	0.588786	0.000801215	0.702219	0.00487647	0.17811	-0.00101671	0.749112
ZBTB33	cg22987546	-0.000284256	0.778658	-0.00832859	0.256786	-0.000638228	0.824483	-0.000353869	0.847999	-0.000343014	0.804225	0.00517903	0.00633422	-0.00118939	0.5512
ZBTB33	cg23002431	0.000483	0.675174	-0.00514435	0.605517	-5.73e-05	0.984163	0.00129389	0.54507	-0.00138842	0.343343	-0.000271263	0.896152	0.00222965	0.331333
ZBTB33	cg23018755	0.000919194	0.531617	-7.32e-05	0.993113	0.0016486	0.667624	0.00188044	0.481551	0.000408627	0.799238	0.00282796	0.306618	-0.000215084	0.9395
ZBTB33	cg23032421	0.00207577	0.0512948	0.00128346	0.834294	0.00175823	0.534942	-1.33e-05	0.994138	0.0021991	0.100049	0.00199903	0.247589	-0.00158676	0.430867
ZBTB33	cg23069684	0.000515283	0.424917	-0.00686971	0.154291	0.000480221	0.782585	0.000681135	0.551411	5.51e-05	0.945038	0.00218351	0.0824939	0.000691071	0.578492
ZBTB33	cg23097004	-0.00104274	0.402654	0.00159636	0.899872	-0.00417029	0.179968	-0.00227967	0.284593	-0.000893602	0.592293	-0.000159191	0.945755	-0.00137484	0.577895
ZBTB33	cg23128949	-0.00046737	0.771406	0.0102198	0.425793	0.000478451	0.895474	0.00143605	0.630647	0.000372342	0.841182	0.00304996	0.266625	-0.000197761	0.950086
ZBTB33	cg23173175	0.000157355	0.882418	-0.00158737	0.809606	-0.00161002	0.558217	0.000423466	0.824446	0.000158735	0.899273	0.00146007	0.448199	-0.000296174	0.887946
ZBTB33	cg23216724	-0.00203491	0.284379	0.0124889	0.426095	-0.00401923	0.375385	-0.00364962	0.259527	-0.00183259	0.478903	0.00716523	0.0516351	-0.0011676	0.754456
ZBTB33	cg23232773	-0.00231561	0.172848	-0.0166915	0.472631	-0.00472841	0.29886	-0.00310337	0.378289	-0.00075048	0.676878	0.00538734	0.160345	-0.00189771	0.563677
ZBTB33	cg23314866	0.000535606	0.612605	0.0111113	0.0423975	-0.00232339	0.4832	0.00121371	0.555643	0.000905518	0.449024	-0.000188722	0.92811	-0.000900869	0.661107
ZBTB33	cg23328938	0.000829409	0.198756	0.0114968	0.0210696	-0.00160806	0.305746	0.00131361	0.235104	0.000914402	0.307935	-0.000243287	0.824213	0.000254231	0.83753
ZBTB33	cg23352030	0.00177077	0.314023	0.0242331	0.177056	0.00361398	0.420955	0.00356679	0.293733	4.34e-05	0.981922	-0.0031545	0.37919	0.00193153	0.554082
ZBTB33	cg23363263	-0.000598953	0.718129	-0.00967077	0.0486875	-0.00446353	0.365976	-0.00105867	0.704662	-0.000676374	0.724605	0.00192302	0.489623	-0.000904781	0.781404
ZBTB33	cg23387863	0.000226518	0.845712	0.00437966	0.773365	0.00025535	0.91924	0.00306791	0.177947	-0.000655711	0.584661	0.00280337	0.214408	0.00346351	0.113123
ZBTB33	cg23411470	-0.000402229	0.514064	-0.00260594	0.609261	0.000344423	0.894983	-0.000154674	0.901666	-0.000308035	0.635286	0.00117218	0.444655	-3.38e-05	0.977215
ZBTB33	cg23460082	-7.27e-05	0.950083	-0.00824182	0.215102	-0.00194934	0.531353	-5.74e-05	0.976864	0.000520132	0.710367	0.00177748	0.384103	-4.07e-05	0.985608
ZBTB33	cg23470684	0.000835447	0.512993	-0.00514023	0.475348	0.000483221	0.886927	0.00253392	0.261406	9.72e-05	0.947594	0.00186738	0.387353	0.00063031	0.802556
ZBTB33	cg23510764	-0.00248263	0.185336	-0.0211927	0.277701	0.00107628	0.80287	-0.00392872	0.256244	-0.00132201	0.580969	0.00608454	0.086291	-0.00134712	0.716143
ZBTB33	cg23533285	-0.00134228	0.252916	-0.00804511	0.513725	-0.00475515	0.170332	0.000190666	0.936657	-0.000884607	0.513827	0.00370927	0.161214	0.000576131	0.802361
ZBTB33	cg23540139	-0.000252329	0.832622	-0.00500294	0.549822	-0.000102722	0.979005	-0.000279981	0.910749	-0.000245908	0.814615	0.000830504	0.743611	0.00252815	0.250436
ZBTB33	cg23548201	0.000169031	0.911291	0.00460143	0.482605	-0.00308207	0.45395	0.00114956	0.669785	-0.000839427	0.621827	-0.000676911	0.793908	0.000727599	0.805104
ZBTB33	cg23560569	0.000776801	0.522052	-0.00327347	0.795564	-0.00208864	0.505019	-0.000740738	0.743896	0.000290761	0.847683	0.000728354	0.752108	2.2e-06	0.99926
ZBTB33	cg23570810	-0.00117247	0.682241	-0.0102533	0.699554	-0.000549987	0.9414	-0.000764892	0.893892	0.00163964	0.391094	0.00219289	0.70362	0.000553317	0.911087
ZBTB33	cg23714355	-0.000933537	0.34405	-0.00680956	0.384563	-0.000505738	0.867399	-0.00326256	0.0792719	-0.00063738	0.612261	0.00310364	0.12857	-0.00219365	0.26322
ZBTB33	cg23771052	7.49e-06	0.995307	-0.00945936	0.245351	-0.00224762	0.523157	-0.000510933	0.817712	3.91e-05	0.979552	0.00210247	0.33902	-0.00174491	0.488529
ZBTB33	cg23791391	0.00033323	0.754798	-0.00381145	0.433715	-0.00249291	0.408369	0.0005385	0.771021	-0.000206522	0.870926	0.00123617	0.496008	-0.000313529	0.882312
ZBTB33	cg23831685	-0.00179683	0.458221	-0.0320349	0.110087	-0.00501983	0.550592	-0.00359881	0.482929	-0.000150832	0.937839	0.0081182	0.118713	-5.37e-05	0.990515
ZBTB33	cg23891909	-0.000506527	0.589437	-0.00511131	0.324932	-0.000703514	0.759782	-0.000261446	0.88387	-0.000664004	0.506239	0.00213975	0.220608	0.000401669	0.818567
ZBTB33	cg23892836	-0.00240106	0.0913434	-0.00882646	0.604402	-0.00251299	0.525172	-0.00150033	0.603882	-0.00201886	0.204086	0.00577383	0.0538644	0.00179559	0.508421
ZBTB33	cg23923934	-0.00128802	0.515639	-0.00743734	0.755327	-0.00649462	0.279604	-0.000188716	0.963641	0.000224459	0.912084	0.00461391	0.315639	0.000872289	0.819146
ZBTB33	cg23928123	0.000340509	0.779592	0.00141378	0.884188	0.00255596	0.504638	0.00242076	0.27958	-0.000500033	0.669705	0.00130227	0.599247	0.00309723	0.158708
ZBTB33	cg23935522	0.000356374	0.778589	0.00621513	0.574406	0.00445369	0.177929	-0.000736262	0.748821	-0.000297169	0.860213	0.00240926	0.334606	-0.000758694	0.762926
ZBTB33	cg24002003	0.000504331	0.546915	-0.00218722	0.773494	-0.00136662	0.637537	0.000275724	0.874502	0.000548647	0.567518	0.00132037	0.465004	-0.000291689	0.859181
ZBTB33	cg24088496	0.000691323	0.614656	-0.000799382	0.949041	-0.00230432	0.549786	0.000360727	0.890644	-0.000184505	0.918915	0.00415129	0.121654	0.00205018	0.449848
ZBTB33	cg24100168	0.000100636	0.91477	-0.00820631	0.175302	-0.00134029	0.600894	-0.00101021	0.560309	-0.000103226	0.934012	0.00390821	0.0212366	-0.000479796	0.792147
ZBTB33	cg24103563	0.000733397	0.492332	0.00235499	0.681612	0.00423381	0.369324	0.000908043	0.710809	0.000588944	0.444077	0.00313959	0.263244	0.00256727	0.210037
ZBTB33	cg24168413	0.000395877	0.679781	0.003981	0.655739	-0.00122166	0.66086	9.57e-06	0.995876	0.000478108	0.621583	-0.000404595	0.837358	-0.000983308	0.602199
ZBTB33	cg24173234	0.000363386	0.751313	0.0108571	0.134012	0.00143579	0.594973	-0.00130259	0.485863	0.000883944	0.592799	0.00158971	0.408528	-0.0018249	0.423572
ZBTB33	cg24263283	-2.83e-06	0.997563	0.0116211	0.176584	0.00406516	0.230854	0.00143984	0.456998	-0.000821123	0.395632	0.00097633	0.647285	0.00435591	0.0164348
ZBTB33	cg24280832	0.00218362	0.403283	0.0277284	0.18614	0.00336756	0.622883	0.00454901	0.371863	-0.000976582	0.771256	0.00365424	0.467443	0.00559727	0.276195
ZBTB33	cg24298610	0.000149333	0.909416	-0.00815928	0.58792	0.000716768	0.89485	0.000776415	0.787808	-0.00054567	0.471594	0.00327668	0.354275	0.00170532	0.474693
ZBTB33	cg24304309	0.000286575	0.786885	-0.0003533	0.968343	0.000570714	0.83333	0.00131205	0.482425	-0.00034616	0.804545	0.000533183	0.780987	0.00250454	0.220323
ZBTB33	cg24329397	0.000330828	0.758386	-0.013614	0.0204039	-0.00235102	0.461401	-0.00046134	0.812737	0.000332121	0.796211	0.00202142	0.306338	-0.00189892	0.371995
ZBTB33	cg24331727	0.000278876	0.757361	0.00357199	0.553595	-0.000313145	0.909087	-0.000250449	0.877098	0.00110961	0.333713	0.00123877	0.51836	-0.0025886	0.137135
ZBTB33	cg24351901	-0.00196558	0.075403	-0.0151403	0.241017	-0.00304921	0.332231	-0.00260301	0.247944	-0.00139112	0.260759	0.00542912	0.0290125	-0.000832618	0.693773
ZBTB33	cg24455875	-0.000551772	0.432718	0.00617418	0.255512	0.000316702	0.859507	-0.00118559	0.381402	-0.000596501	0.500707	-0.000276714	0.835573	-0.00146826	0.287833
ZBTB33	cg24511258	8.42e-05	0.919797	-0.00780223	0.206579	-0.000877303	0.769089	-7.53e-05	0.965045	0.000275592	0.764441	0.00205086	0.286473	0.000651374	0.691139
ZBTB33	cg24514600	-0.00151869	0.366464	-0.00705946	0.474983	-0.00333951	0.532663	-0.000968998	0.760793	-0.00153222	0.3969	7.51e-05	0.981439	-0.00129845	0.694284
ZBTB33	cg24548817	7.14e-05	0.952863	-0.00478491	0.46693	-0.00133292	0.709499	0.000383143	0.857045	0.000673563	0.651596	0.00162974	0.473045	-0.00135508	0.566328
ZBTB33	cg24574692	-0.00043203	0.686046	-0.00269832	0.823352	-0.00199465	0.484913	0.000133471	0.949431	-0.000518886	0.632862	0.00178592	0.450056	-0.00089751	0.669847
ZBTB33	cg24598860	-0.000558988	0.58688	-0.000257396	0.974181	-0.00298341	0.213956	-0.000718244	0.723711	-0.00105427	0.394994	-0.00166836	0.390245	0.000324799	0.870641
ZBTB33	cg24603130	0.00187354	0.330654	-0.00357204	0.81403	4.42e-05	0.993837	0.0015612	0.688195	0.000902381	0.591233	0.000995739	0.813595	0.000125058	0.972126
ZBTB33	cg24628310	0.000111044	0.88989	-0.000359109	0.962747	-0.000930898	0.675976	-0.00166345	0.248612	0.00111352	0.288387	0.00046936	0.769289	-0.00335964	0.0287767
ZBTB33	cg24674925	0.00010371	0.92729	-0.0110001	0.0623353	-0.00174324	0.602684	0.000121365	0.953972	0.000376938	0.78261	0.00141905	0.481934	-0.00100626	0.654828
ZBTB33	cg24678928	-0.00142448	0.647893	-0.0319221	0.263523	-0.00491839	0.612004	-0.00313173	0.643289	0.001169	0.248769	0.00703639	0.329786	0.00108347	0.844069
ZBTB33	cg24687432	0.000667368	0.407423	-0.00700529	0.434015	0.00106875	0.672986	-0.000153327	0.923063	0.00127734	0.182908	0.00334545	0.056507	-0.000159034	0.918871
ZBTB33	cg24694018	0.0013884	0.118551	-0.00689757	0.259409	0.0011745	0.654949	0.00171414	0.273732	0.000823898	0.458596	0.00349411	0.0338351	0.00151045	0.37694
ZBTB33	cg24705841	0.00140741	0.340351	0.00379451	0.764292	0.000975264	0.80566	-0.000110165	0.968385	0.00154901	0.429662	0.00333685	0.285942	-0.00115703	0.688822
ZBTB33	cg24709587	-8.22e-05	0.936391	-0.00596275	0.643525	-0.00161797	0.558363	-0.0001553	0.940336	-8.18e-05	0.945236	0.00233219	0.271754	0.00158988	0.431048
ZBTB33	cg24798947	-0.000369225	0.725405	0.00349137	0.678173	0.000440258	0.878336	0.000318056	0.87331	-0.00139726	0.298422	0.00303751	0.174337	0.000386917	0.852324
ZBTB33	cg24833456	-0.000382744	0.767251	-0.0128829	0.00842406	-0.00320771	0.425573	3.24e-05	0.988721	-0.000513131	0.740274	0.00270598	0.244493	-0.000625477	0.80751
ZBTB33	cg24886006	0.000317061	0.804753	-0.0116641	0.195197	-0.00123883	0.686352	0.000552862	0.805161	2.01e-05	0.989505	0.00275385	0.206888	-0.00102403	0.685098
ZBTB33	cg24898914	0.000586582	0.521988	-0.00633866	0.267076	0.000254126	0.906255	-0.000390401	0.805293	0.00125698	0.329498	0.00176631	0.208272	0.000112958	0.950373
ZBTB33	cg24904009	-0.000369231	0.651899	0.00498974	0.29056	0.000931717	0.670959	-0.000713128	0.628466	-0.000722201	0.501057	0.00164333	0.303864	-0.000642839	0.692711
ZBTB33	cg24922246	2.14e-05	0.972411	-0.00171078	0.572864	9.98e-05	0.948033	6.05e-05	0.953693	-0.000266941	0.744721	0.00117465	0.209902	0.00023607	0.840672
ZBTB33	cg24939283	-0.00300475	0.117767	-0.00795895	0.704449	-0.0096266	0.0863798	-0.00646317	0.0787769	-0.00109563	0.630761	0.00437822	0.27334	-0.00602758	0.113823
ZBTB33	cg25008614	-9.66e-05	0.936737	-0.00207972	0.767238	-0.000164256	0.939233	-0.000452863	0.868979	-0.000125429	0.91636	0.00223586	0.138669	0.000638274	0.788946
ZBTB33	cg25017777	0.00029604	0.740333	0.00237	0.666597	0.000225906	0.920214	0.00118362	0.451397	0.00023715	0.824556	-0.000127014	0.93149	0.000253144	0.884879
ZBTB33	cg25042789	0.000455602	0.75564	-0.00318484	0.843456	0.000692352	0.857949	0.00113964	0.695326	0.00175654	0.320328	0.00473309	0.129438	-0.000304823	0.917078
ZBTB33	cg25044615	4.09e-05	0.970026	-0.00808123	0.126773	-0.00170296	0.605356	0.000270593	0.890664	-9.52e-05	0.941098	0.0017384	0.388566	-0.000564712	0.792883
ZBTB33	cg25114611	9.61e-05	0.911336	-0.00064466	0.945185	0.000418775	0.876097	0.000610869	0.712948	0.00038818	0.697999	0.00150124	0.425069	-0.000262299	0.873854
ZBTB33	cg25164589	-0.000121282	0.933808	0.0121433	0.385425	-0.00194848	0.611017	-0.00107703	0.702941	0.000419592	0.823569	-0.000535343	0.857384	-0.00191589	0.507691
ZBTB33	cg25178683	0.000322276	0.856632	-0.0149452	0.390771	0.00322001	0.625909	0.000514072	0.896234	0.00162131	0.330647	0.00679138	0.118679	0.00173283	0.613675
ZBTB33	cg25242306	0.000609434	0.498371	0.000552926	0.928686	0.00089996	0.708153	-0.000142118	0.932696	0.000704333	0.51651	9.65e-05	0.95382	-0.00160495	0.349341
ZBTB33	cg25283432	0.000610892	0.167357	-0.00257654	0.532227	-0.000341624	0.696102	-1.13e-06	0.998919	0.000453824	0.443897	0.000388785	0.627176	-0.000728851	0.40777
ZBTB33	cg25298189	0.000583756	0.592517	-0.00216508	0.817027	-0.00228072	0.376778	0.000977271	0.618655	0.000353788	0.780982	0.000318161	0.868829	0.000278305	0.896744
ZBTB33	cg25317210	0.000288597	0.822866	-0.00335291	0.767864	0.0010881	0.715093	0.00124804	0.617374	-0.000343529	0.828845	0.00314184	0.148408	-0.00119522	0.64054
ZBTB33	cg25325512	0.00146585	0.271877	0.0237951	0.0127547	-0.00348699	0.17538	0.00028194	0.90614	0.00343001	0.0532927	-0.00437093	0.0557487	-0.00224985	0.385188
ZBTB33	cg25345365	-0.000921697	0.53476	-0.00843075	0.436975	-0.00855559	0.0665969	-0.00174799	0.570857	-0.000752693	0.652433	0.000185551	0.951742	-0.00108061	0.710291
ZBTB33	cg25498843	-0.000772275	0.515295	0.0160064	0.0895826	-0.00016703	0.96537	-0.000236456	0.910282	-0.00187541	0.217681	-0.000480845	0.847762	0.00190665	0.415004
ZBTB33	cg25509467	-0.000207333	0.807962	-0.00412614	0.384101	-0.00300865	0.260245	-0.000429541	0.780349	-0.000159225	0.874865	-0.000313617	0.840621	-0.000586621	0.728231
ZBTB33	cg25539555	0.000159223	0.884389	-0.00514252	0.389196	-0.00224333	0.463685	0.00043055	0.830727	-0.000574934	0.651557	0.00137683	0.467845	-0.000369495	0.864517
ZBTB33	cg25563198	0.000578727	0.48015	0.00516299	0.529665	-0.000419146	0.860395	0.000840297	0.597368	0.00094466	0.307382	0.000744123	0.664944	0.000301448	0.84916
ZBTB33	cg25637655	0.00103484	0.720142	0.0246313	0.437356	0.0117158	0.0797205	0.00881652	0.0825017	-0.00430476	0.279062	0.00330706	0.532913	0.0111741	0.0470931
ZBTB33	cg25753291	0.000305593	0.806822	0.00101922	0.940239	0.000254673	0.937257	-0.000266557	0.90843	0.000611266	0.711569	-0.000480089	0.835406	-0.000770566	0.757815
ZBTB33	cg25800166	-0.00271374	0.0464713	-0.0267599	0.0173382	-0.00250978	0.515532	-0.00422245	0.108817	-0.00247633	0.116519	0.00688954	0.00928177	0.000731761	0.780304
ZBTB33	cg25806655	0.000310524	0.793661	0.00818541	0.399166	-0.000431167	0.887064	-0.000296246	0.89834	0.000888951	0.486723	0.00162218	0.505914	-0.000799458	0.733377
ZBTB33	cg25843003	-0.00234972	0.149833	0.00121326	0.927499	-0.00432418	0.0687597	-0.000197063	0.943314	-0.00281713	0.182404	0.000435181	0.84594	0.00280145	0.353106
ZBTB33	cg25863829	0.000706483	0.537866	0.0099556	0.256101	-0.000554005	0.87733	0.000772387	0.71154	0.000277321	0.856429	-0.000859637	0.718998	0.00181529	0.423163
ZBTB33	cg25884651	-7.54e-05	0.938182	-0.00746585	0.187155	-0.00170766	0.670834	-0.000715264	0.728877	-0.000189633	0.830674	0.000825792	0.727941	-0.000392945	0.830558
ZBTB33	cg25984164	-0.00211385	0.397262	-0.0225498	0.284487	-0.00420288	0.61714	-0.0036164	0.485677	-0.000662952	0.716361	0.00924518	0.0836896	0.00101585	0.823141
ZBTB33	cg25990696	-0.00125856	0.40232	-0.00957666	0.448947	6.19e-05	0.98889	-0.000168313	0.952521	-0.000597171	0.717024	0.00218762	0.475634	-0.000357834	0.903225
ZBTB33	cg25998594	-0.00102218	0.479256	-0.0166663	0.219608	-0.00118868	0.800365	-0.00100582	0.751326	-0.000437045	0.576994	0.00459938	0.151496	0.000266996	0.917749
ZBTB33	cg25998603	-6.73e-05	0.960331	-0.0039727	0.69186	2.69e-05	0.994945	-0.00135951	0.591859	-3.69e-05	0.982807	0.00359711	0.201564	-0.000722925	0.782233
ZBTB33	cg26002008	2.34e-05	0.978566	-0.0086	0.0922892	-0.00160089	0.484802	-0.000521433	0.734835	0.000490473	0.628705	0.00110136	0.458487	-0.0012158	0.480968
ZBTB33	cg26002422	0.000385494	0.707924	-0.00841205	0.139576	-0.000557501	0.832994	0.00209619	0.235996	0.000361044	0.769061	0.00118989	0.475497	0.00151	0.452302
ZBTB33	cg26060580	3.12e-05	0.974484	0.00372086	0.478893	0.00451317	0.133087	0.00296838	0.122893	0.000462676	0.67653	0.00422543	0.0404403	0.00316748	0.0972369
ZBTB33	cg26081786	0.000443204	0.562095	-0.0036565	0.41209	-0.000393643	0.795443	-0.00104438	0.46794	-2e-05	0.984156	0.00139302	0.283959	-0.00119559	0.425336
ZBTB33	cg26112542	0.00136717	0.250585	-0.00555484	0.582539	0.00501545	0.154551	0.00170731	0.422953	0.00045709	0.776825	-0.000166568	0.943891	0.000641087	0.78548
ZBTB33	cg26167603	0.000404939	0.669584	-0.00914725	0.0837429	-0.000551478	0.82306	0.000739896	0.644401	0.000357628	0.773011	0.00275248	0.0747327	-0.000555157	0.767845
ZBTB33	cg26243277	0.000719214	0.266134	0.00632517	0.0629099	0.00348127	0.109392	0.002571	0.0319818	-0.00135269	0.101898	0.000295609	0.813101	0.00253184	0.0470451
ZBTB33	cg26305504	4.33e-05	0.966047	0.00675004	0.470163	-0.00145688	0.509061	0.000311152	0.863327	2.27e-05	0.985566	0.00202652	0.28296	0.000764959	0.702094
ZBTB33	cg26312951	-0.00160393	0.502505	-0.0438026	0.0609508	-1.43e-06	0.999811	-0.00192151	0.701804	-0.00123349	0.327881	0.00729317	0.126244	0.00126932	0.764771
ZBTB33	cg26392102	-0.000174477	0.868031	-0.0120752	0.293124	-0.00206233	0.383309	-0.00140901	0.461636	0.000434558	0.758702	0.00215733	0.266894	-0.00133759	0.518087
ZBTB33	cg26416615	0.000250019	0.793822	0.00863649	0.42581	0.000749269	0.791246	0.000598842	0.764212	0.000562122	0.595141	0.00327501	0.157258	0.000232082	0.899961
ZBTB33	cg26422453	-0.00043505	0.419756	-0.00396498	0.178472	0.00210477	0.300211	-0.000887112	0.386443	0.000106831	0.864973	0.00264423	0.0255626	-7.04e-05	0.945854
ZBTB33	cg26443127	0.000477259	0.674836	-0.0127517	0.0754135	-0.000852494	0.789098	0.000863721	0.676051	-2.16e-07	0.999869	0.000927504	0.665098	-3.64e-05	0.987109
ZBTB33	cg26505274	0.00125556	0.498381	0.0155558	0.294105	0.000509137	0.907379	0.00268838	0.450721	-0.000819943	0.656594	-0.00298303	0.374838	0.00342146	0.316917
ZBTB33	cg26531432	0.000371628	0.832287	-0.0194695	0.188273	-0.00242714	0.639434	-0.00273092	0.432484	0.00246248	0.213312	0.00714044	0.0337671	-0.00308358	0.370333
ZBTB33	cg26535158	1.57e-05	0.990267	-0.00738343	0.27802	-0.00228792	0.585974	0.000561308	0.812315	-6.98e-05	0.961108	0.00120522	0.635051	-0.000893547	0.723164
ZBTB33	cg26557908	3.1e-05	0.974701	0.00495591	0.487175	-0.00152079	0.488375	-0.000571439	0.725044	-0.000725415	0.576728	-0.00119173	0.440716	-0.00143111	0.455265
ZBTB33	cg26599989	0.00079896	0.353559	0.0070523	0.367545	0.00127563	0.561656	0.00109891	0.480783	5.7e-05	0.959117	-0.00178621	0.302813	0.00157485	0.351695
ZBTB33	cg26605164	0.000723562	0.509997	-0.000548787	0.938038	-0.000749938	0.780861	0.000207594	0.912408	0.00108543	0.418237	0.00220658	0.238972	-0.00294391	0.170064
ZBTB33	cg26645302	-0.000465178	0.60182	-0.00590702	0.56633	0.00210438	0.385963	-0.00018862	0.906529	-0.000260335	0.803469	0.00319791	0.0982183	0.000501705	0.770372
ZBTB33	cg26651978	8.54e-05	0.92155	0.00721149	0.371449	0.00143836	0.57282	0.000751638	0.664181	-0.000870265	0.3878	-0.000271189	0.881272	0.000849983	0.615727
ZBTB33	cg26663590	9.54e-05	0.938047	0.0169771	0.176457	-0.00273296	0.402307	-0.00110093	0.625903	-0.000440585	0.787362	-0.000730564	0.775256	-0.00252825	0.300047
ZBTB33	cg26680656	0.00155434	0.221369	0.0121562	0.196232	0.000407205	0.920353	0.00116691	0.65263	0.00210535	0.134057	0.000231695	0.930201	-0.00108848	0.662687
ZBTB33	cg26709300	0.00065266	0.545897	0.0159302	0.0984385	-0.00153253	0.647014	-0.000200734	0.921855	0.00108868	0.431724	-0.00260881	0.233788	-0.00051519	0.80658
ZBTB33	cg26724018	0.00010662	0.944352	-0.0108465	0.506571	0.00151469	0.719733	0.000817536	0.792158	0.000122139	0.944518	0.00732922	0.0212282	0.00230612	0.438161
ZBTB33	cg26730653	8.59e-05	0.932358	0.00454432	0.559479	0.00282873	0.41434	0.000866502	0.642017	-0.000636277	0.615393	-0.00148363	0.49599	0.000170378	0.930019
ZBTB33	cg26801613	0.000612884	0.608699	-0.010175	0.162664	0.00202264	0.585911	0.001083	0.600788	0.000328425	0.82066	0.00513821	0.0231124	0.00189392	0.41379
ZBTB33	cg26816919	-0.000230465	0.806649	0.000605262	0.906191	-0.000996191	0.67661	-0.000710651	0.667645	0.000244069	0.845085	-0.000251976	0.876712	-0.00124259	0.499545
ZBTB33	cg26827202	-8.68e-05	0.926399	0.000973552	0.822558	-0.00193208	0.412469	-0.00146028	0.36286	0.000643212	0.638497	0.0014184	0.394562	-0.00111798	0.55097
ZBTB33	cg26867393	0.000247873	0.739724	-0.00262842	0.757598	0.00222541	0.356493	0.00096682	0.524065	-0.000299229	0.712471	0.00266828	0.143058	0.00161513	0.267848
ZBTB33	cg26882438	-0.00242926	0.206982	-0.0109607	0.420279	-0.00170771	0.750316	-0.00152204	0.697514	-0.0032295	0.0647554	0.00567058	0.117494	0.00352481	0.313033
ZBTB33	cg26884033	-0.00113549	0.224834	-0.00980008	0.0320524	-0.00398012	0.133879	-0.00107679	0.513281	-0.000704233	0.529013	0.00114619	0.479826	0.000361586	0.844398
ZBTB33	cg26889953	-0.000326348	0.812295	-0.0149046	0.105549	-0.00113632	0.757119	-0.000347201	0.891339	0.000409141	0.781251	0.00327073	0.188078	-0.00118972	0.657536
ZBTB33	cg26916621	0.000330616	0.761941	0.00291007	0.743738	-0.00111656	0.618722	0.000908418	0.644758	0.000993155	0.453665	0.00230635	0.189677	0.0012873	0.542737
ZBTB33	cg26955383	0.000640218	0.438919	-0.0103229	0.14143	0.0016961	0.387952	-0.000366499	0.813927	0.000537355	0.603211	0.0031238	0.0652507	-0.00212437	0.186726
ZBTB33	cg26955963	0.000168873	0.868101	-0.000534202	0.966949	0.00189551	0.458153	0.000377816	0.837298	-0.0012099	0.350683	-0.000714733	0.741361	0.000636842	0.747843
ZBTB33	cg26959945	0.000356107	0.710145	-0.00659734	0.280352	-0.000504069	0.836425	-0.00362323	0.0280298	0.000755242	0.540396	0.00231432	0.179416	-0.00320656	0.0842668
ZBTB33	cg26999340	-0.000196759	0.843715	-0.00818742	0.142329	-0.00272115	0.334459	-0.0008326	0.638792	0.000129553	0.913895	0.00111472	0.54258	-0.00170102	0.388016
ZBTB33	cg27024363	0.000103154	0.898324	-0.00305624	0.593229	-0.00298123	0.163099	0.000269436	0.842499	-0.00068175	0.523511	-4.45e-05	0.975625	0.000911338	0.559211
ZBTB33	cg27032101	-1.89e-05	0.983412	-0.00291265	0.601279	0.000419738	0.887281	-0.00133782	0.437179	0.0012833	0.258494	0.00305616	0.0871838	-0.00154861	0.385406
ZBTB33	cg27045295	-0.00114562	0.43788	0.00165465	0.890701	-0.00194923	0.632728	-0.00457559	0.0975541	0.000500673	0.793801	1.04e-05	0.997124	-0.00582878	0.0448583
ZBTB33	cg27049094	-0.000520551	0.7369	0.0238005	0.182526	-0.00052655	0.910878	-0.00227352	0.458744	-1.35e-05	0.994167	-0.00170401	0.629864	-0.00463241	0.12484
ZBTB33	cg27058077	0.000613269	0.639543	-0.00522045	0.352505	0.00022082	0.946636	0.00108026	0.641715	0.000625727	0.680227	0.00220046	0.324674	-0.000510741	0.842453
ZBTB33	cg27094376	-0.000316748	0.757293	-0.00691564	0.356076	0.000344128	0.89375	0.000752602	0.690769	-0.000250694	0.834212	0.00266083	0.132496	-0.000332888	0.869265
ZBTB33	cg27106909	0.000496796	0.549307	0.00521855	0.3546	0.000399104	0.881863	0.00125097	0.419187	0.000772045	0.466758	0.0016287	0.346435	-0.000798531	0.621158
ZBTB33	cg27212386	9.58e-05	0.933147	-0.00202316	0.710705	-0.000893056	0.787301	0.000687222	0.73276	9.48e-05	0.94364	0.00117535	0.57609	4.48e-05	0.983971
ZBTB33	cg27269112	0.000343651	0.730181	-0.0046167	0.507922	0.000408327	0.872496	0.000704983	0.679794	0.000220122	0.856204	0.000815373	0.638468	-4.89e-05	0.980225
ZBTB33	cg27277339	0.00106948	0.304696	-0.00116734	0.867595	0.00173946	0.359768	0.000947348	0.567414	0.000698992	0.643037	0.00229051	0.140027	-0.00149928	0.468542
ZBTB33	cg27295113	0.0005319	0.52959	0.00624788	0.406821	0.0046216	0.0361435	0.00236778	0.0940444	-0.000448678	0.697301	0.000448747	0.760078	0.00166485	0.313479
ZBTB33	cg27320774	-0.000148543	0.874344	-0.00313979	0.522908	-0.00277129	0.27246	-0.000193315	0.902934	0.000303845	0.797254	0.000204344	0.896071	-0.00134077	0.471283
ZBTB33	cg27327093	0.000580087	0.542588	-0.00539928	0.358889	6.91e-05	0.978888	0.00120958	0.488735	-4.43e-05	0.967819	0.000341415	0.849584	-0.000437233	0.816958
ZBTB33	cg27335571	0.000381424	0.395488	0.000816108	0.790837	0.000461769	0.759625	0.000467182	0.584763	-0.000172585	0.747178	-0.00029466	0.751041	0.000314869	0.715381
ZBTB33	cg27397830	0.00101745	0.258165	-0.000415293	0.951797	0.00239412	0.244481	-0.000504165	0.743093	0.00139799	0.200044	0.000849558	0.606799	-0.00217994	0.196253
ZBTB33	cg27470213	0.00102571	0.352235	0.00143167	0.902667	-0.000352538	0.910879	0.00132142	0.530778	-0.000626336	0.599912	-0.000549696	0.813553	0.00101471	0.620845
ZBTB33	cg27486585	0.000402072	0.74244	-0.012119	0.242706	-0.00255179	0.479228	0.000267257	0.908899	0.00284166	0.0669884	0.00246461	0.278845	-0.00168751	0.488708
ZBTB33	cg27511678	0.000878292	0.390458	0.0154729	0.0901628	-0.00175706	0.555152	0.00161592	0.364097	8.83e-05	0.945133	-0.00207525	0.302631	0.0011225	0.571237
ZBTB33	cg27529346	0.000880007	0.523059	-0.00212415	0.897106	-0.00341733	0.410941	-0.00125854	0.644323	0.0027494	0.0942675	0.00164638	0.592682	-0.00278853	0.301821
ZBTB33	cg27537252	-0.00629301	0.0274953	-0.00396023	0.8805	-0.00796793	0.295202	-0.00433732	0.465777	-0.00409778	0.0781324	0.00770621	0.169064	0.000633639	0.901188
ZBTB33	cg27540367	0.00057374	0.383155	0.00293146	0.539535	0.00152293	0.420813	0.00103975	0.411351	0.000117611	0.875601	-8.41e-05	0.947099	0.00155051	0.224458
ZBTB33	cg27552857	-0.000325147	0.733959	0.00131511	0.896189	-0.000758568	0.778498	-1.78e-05	0.991935	-0.000510137	0.612574	0.000531149	0.787935	0.000176791	0.92513
ZBTB33	cg27580567	-0.000220402	0.874999	-0.0264123	0.0397584	-0.00240635	0.502733	-0.00176219	0.491905	-0.00178988	0.296273	0.00737914	0.00401768	-5.73e-05	0.983605
ZBTB33	cg27612129	0.000858767	0.330273	-0.00032138	0.958427	-0.00268399	0.197315	-0.0008907	0.567173	0.00164177	0.155188	8.71e-05	0.947438	-0.00161951	0.331432
ZBTB33	cg27662789	0.000628402	0.719802	-0.0311031	0.164606	0.00685525	0.263035	0.00187137	0.618606	-0.00122186	0.52134	0.00100064	0.825991	0.00536543	0.11816
ZEB1	cg00078782	-0.00173429	0.389137	0.00161511	0.863878	-0.00749171	0.241313	-0.00248704	0.458117	-0.00094176	0.680186	-0.00532847	0.0648179	-0.0038213	0.290717
ZEB1	cg00218406	0.00199202	0.602218	-0.0225035	0.260711	-0.00627598	0.446167	-3.85e-05	0.994982	0.00381055	0.37643	-0.00188811	0.688013	-0.0103768	0.10259
ZEB1	cg00243880	-0.000367706	0.863129	0.00849793	0.394839	-0.00543819	0.39222	9.24e-05	0.978833	0.000160741	0.946844	-0.00531883	0.0787334	-0.00362634	0.340129
ZEB1	cg00257455	-0.0009289	0.170219	-0.00451043	0.107904	-0.00305727	0.157433	-0.00239047	0.0366983	-0.000514077	0.519625	-0.000561673	0.56812	-0.00116846	0.324527
ZEB1	cg00272009	-0.00236431	0.428355	-0.00850671	0.544544	-0.0268203	0.00511366	-0.00684504	0.220631	0.000804149	0.776266	-0.00684349	0.136028	-0.00533661	0.289224
ZEB1	cg00287009	-0.000605065	0.733035	-0.000505673	0.941097	-0.00976763	0.105867	-0.00270693	0.414081	0.000604348	0.763489	5.45e-05	0.984989	-0.00458136	0.147323
ZEB1	cg00290355	-0.000187792	0.908915	0.00859302	0.412023	-0.000747402	0.858848	-0.000820997	0.769082	-0.000928281	0.657186	-0.000484409	0.833008	0.000421995	0.886525
ZEB1	cg00290637	-0.000382176	0.836216	0.00400686	0.616069	-0.0064985	0.237254	-0.00176893	0.55234	2.85e-05	0.988968	-0.00418043	0.0980122	-0.00440468	0.181895
ZEB1	cg00320269	0.000255045	0.906123	0.0108915	0.1311	-0.0120022	0.0819586	-0.00211132	0.566802	0.00198908	0.402577	-0.00919392	0.00275489	-0.00527946	0.17166
ZEB1	cg00340855	-0.00070803	0.791273	-0.0175805	0.235314	-0.0096245	0.256179	-0.0026807	0.585209	-0.000245194	0.93655	-0.00387788	0.334935	-0.00495975	0.297221
ZEB1	cg00347584	1.53e-05	0.991519	0.0110932	0.192005	-0.000476498	0.905496	-0.00128425	0.598763	-0.00218739	0.23146	-7.54e-05	0.972087	0.00272087	0.29356
ZEB1	cg00358010	0.00113341	0.473234	-0.00554373	0.431654	-0.00257247	0.594386	0.00064602	0.803983	0.00121824	0.524149	-0.000126153	0.956735	-0.00292295	0.303331
ZEB1	cg00432233	-6.24e-05	0.969975	-0.000761873	0.740277	0.00184936	0.224932	-0.00101824	0.740018	0.00128484	0.447664	0.00102153	0.169834	0.000159499	0.956919
ZEB1	cg00458211	-0.0017167	0.241845	-0.0108188	0.184715	-0.010157	0.112552	-0.00214086	0.471527	-0.000997183	0.408121	-0.00474246	0.13395	-0.00396744	0.120348
ZEB1	cg00480970	0.000693367	0.703329	0.0187618	0.0724438	0.00780105	0.0724332	-0.000872698	0.77918	-2.83e-05	0.988989	0.00348398	0.182284	-0.000381897	0.900208
ZEB1	cg00481272	0.000335798	0.776595	-0.00333475	0.545583	0.00661775	0.0164795	0.00226502	0.213138	-0.00212568	0.129967	0.00287089	0.0435882	0.00363983	0.0811177
ZEB1	cg00504445	0.000548516	0.792769	0.00657902	0.621263	-0.00110265	0.863816	-0.00111496	0.766261	0.000696338	0.770373	-0.00231049	0.516066	-0.000680416	0.856397
ZEB1	cg00508575	-0.000485296	0.746354	0.0132378	0.149025	0.00198594	0.703548	0.000811512	0.747613	-0.00135141	0.492528	0.00102829	0.698159	0.00312646	0.245048
ZEB1	cg00533183	-0.00192336	0.377038	-0.012529	0.487251	-0.00624099	0.284051	-0.00227148	0.551651	-0.00132212	0.620759	0.00282671	0.382147	4.41e-05	0.990967
ZEB1	cg00539491	-0.000562569	0.728469	0.00489661	0.603946	0.000192548	0.959913	-0.0038557	0.140662	0.000464176	0.830388	0.000521151	0.807696	-0.00125392	0.668273
ZEB1	cg00569896	0.00291341	0.162783	0.0232066	0.0387032	0.0126252	0.0335934	0.00637744	0.0691338	-0.000962989	0.699419	0.00149347	0.611209	0.00917079	0.0122458
ZEB1	cg00570504	-0.00356565	0.0821189	-0.0108232	0.294885	-0.0153006	0.0222039	-0.00613391	0.0528698	-0.00171951	0.507591	-0.00521739	0.0927237	-0.00476457	0.179639
ZEB1	cg00598235	0.00127427	0.445688	-0.0158336	0.154697	-0.00201062	0.724026	9.31e-05	0.976247	0.00137742	0.392723	0.00139942	0.625599	-0.00212524	0.450979
ZEB1	cg00622957	-0.00116062	0.606469	-0.000964601	0.898771	-0.00882795	0.141508	-0.00325634	0.347586	0.000459993	0.856691	-0.00457349	0.0987295	-0.00680287	0.0890902
ZEB1	cg00633969	-0.000216047	0.621044	-0.00363599	0.201994	-0.000982728	0.572002	-0.000742369	0.380838	0.000270667	0.549168	-0.000223889	0.797182	-0.00192406	0.0131696
ZEB1	cg00647820	0.00126028	0.668916	0.0260272	0.0878199	0.011793	0.295865	0.000119213	0.982534	0.000680031	0.830505	0.00702815	0.155169	-0.00388946	0.448084
ZEB1	cg00674311	-0.000363708	0.853794	0.0096827	0.216007	-0.00787878	0.216336	0.000485327	0.879922	-0.000751773	0.736131	-0.00653059	0.0191652	-0.00151932	0.668821
ZEB1	cg00676801	-0.00218459	0.302153	-0.0262774	0.0435565	-0.00685146	0.355391	-0.00170529	0.674602	-0.00145517	0.512024	-0.000634913	0.863825	-0.00228755	0.540628
ZEB1	cg00679477	0.00399228	0.114728	0.0191378	0.207257	0.0121752	0.161534	0.00438944	0.315052	0.00127327	0.664959	-0.00080469	0.845107	0.00278225	0.534117
ZEB1	cg00736299	0.000349123	0.906056	-0.00192	0.874764	-0.00506164	0.557867	0.00576057	0.219847	-0.00369864	0.303137	-0.00693923	0.0970883	0.000895501	0.866253
ZEB1	cg00790756	0.000934504	0.742035	0.00218763	0.910736	-0.011999	0.140705	0.00203001	0.698912	0.00167582	0.525395	-0.00951352	0.0520003	-0.00470108	0.349261
ZEB1	cg00791181	-7.11e-06	0.997629	0.0182169	0.172353	0.00272395	0.700942	-0.00310358	0.428865	0.0018656	0.540996	-0.00222497	0.508906	-0.00280984	0.516824
ZEB1	cg00855901	-0.00274264	0.134674	-0.00452396	0.283379	-0.00974872	0.0021438	-0.002298	0.385251	-0.00248022	0.251213	-0.00426123	0.00760628	-0.00487186	0.10601
ZEB1	cg00869668	-0.00425403	0.10803	-0.0115302	0.216473	-0.0126959	0.055666	-0.00362624	0.36523	-0.00328276	0.295933	-0.00807804	0.0139	-0.00588586	0.205299
ZEB1	cg00893008	-0.00233531	0.324498	0.00604074	0.468762	-0.00921391	0.215052	-0.000854812	0.83117	-0.00238552	0.363472	-0.00562716	0.0934354	-0.00277278	0.511739
ZEB1	cg00959259	-0.00373345	0.555028	-0.0462751	0.175366	-0.0256082	0.0358759	-0.00442363	0.689549	0.00255694	0.443563	-0.0112861	0.160639	-0.0173974	0.0656046
ZEB1	cg00960240	-0.00198423	0.181955	-0.0063646	0.203212	-0.0033848	0.507903	-0.00123376	0.618623	-0.000824449	0.639293	0.00069254	0.753066	0.000515798	0.846268
ZEB1	cg00974864	-0.000225705	0.90136	0.00563742	0.457228	-0.00104495	0.865977	0.00029056	0.921584	-0.000510348	0.807471	-0.00218179	0.417924	-0.00340587	0.298143
ZEB1	cg00992745	-0.000132795	0.960065	0.0141652	0.122408	-0.0116044	0.143031	-0.00146071	0.744336	0.000969709	0.742828	-0.00830347	0.0250671	-0.00562754	0.236992
ZEB1	cg01028142	-0.00963949	0.0313346	-0.0350046	0.138051	-0.0566903	0.00113128	-0.0169213	0.0680691	-0.000897739	0.481418	-0.0177217	0.0369843	-0.0237136	0.00116591
ZEB1	cg01059398	0.000898435	0.703575	-0.0183093	0.177956	0.00275423	0.712961	0.00112514	0.787426	0.00171558	0.556428	-0.00127949	0.730253	-0.00371156	0.372826
ZEB1	cg01079652	-0.0100249	0.0201584	-0.0404913	0.126416	-0.0713921	0.000349234	-0.0238445	0.0122128	0.00218636	0.13304	-0.023689	0.00885057	-0.030057	3.87e-05
ZEB1	cg01082299	-0.00229771	0.45497	-0.0149738	0.573079	-0.0107342	0.221561	-0.00338398	0.564631	0.000323673	0.910511	-0.000727523	0.891339	-0.00596252	0.259617
ZEB1	cg01095328	-0.0010999	0.585408	-0.00933091	0.55666	-0.0118211	0.0519816	-0.00139956	0.690732	-0.000258611	0.916414	-0.00446083	0.177305	-0.00396199	0.273061
ZEB1	cg01108653	-0.00061079	0.683262	-0.00151102	0.871293	-0.00025195	0.960551	-0.000314579	0.90268	-0.00100852	0.550679	-0.0017547	0.474449	-0.00233167	0.38321
ZEB1	cg01138448	0.000855836	0.700396	-0.0119354	0.236098	0.00324352	0.695677	0.000160318	0.968438	0.00173554	0.523085	0.00462615	0.218412	0.000456894	0.908891
ZEB1	cg01190666	-0.00297354	0.237471	-0.0221145	0.121598	-0.0182576	0.0166051	-0.0049191	0.278275	-0.0015393	0.35253	-0.00672216	0.0967997	-0.00829846	0.0349785
ZEB1	cg01218053	2.02e-05	0.974733	0.00278487	0.362846	0.000452278	0.785733	-1.54e-05	0.987493	-0.000394369	0.630411	0.000915621	0.311313	0.000244355	0.821199
ZEB1	cg01237738	-0.0017894	0.141492	-0.00344996	0.234365	-0.00692228	0.00556572	-0.00279333	0.154245	-6.45e-05	0.967134	-0.00316102	0.0136614	-0.00221195	0.305534
ZEB1	cg01250398	-0.000461628	0.878411	0.0136481	0.316346	-0.0162098	0.0997682	-0.00194931	0.701393	0.000347551	0.920369	-0.0100529	0.0212375	-0.00487713	0.367654
ZEB1	cg01262564	0.00362143	0.00736394	0.00518294	0.493268	0.0098523	0.016045	0.00293063	0.204389	0.00327257	0.0358602	0.00656096	0.00337104	0.00162245	0.488863
ZEB1	cg01264131	-0.00271017	0.23834	-0.0163382	0.0606058	-0.0195973	0.0314629	-0.00727101	0.127868	0.00114255	0.567202	-0.00184277	0.68952	-0.00999329	0.0139375
ZEB1	cg01280180	6.25e-05	0.967488	0.00642337	0.528044	0.00816383	0.103466	-0.000764304	0.77349	-0.00235373	0.206666	0.00241668	0.33491	0.00204231	0.455785
ZEB1	cg01309328	-0.00214219	0.408351	-0.0191912	0.347644	-0.0118313	0.0868083	-0.00392259	0.390393	0.000897607	0.750654	-0.00157761	0.677094	-0.00803826	0.0695001
ZEB1	cg01329005	0.0008734	0.236627	0.00342915	0.323763	-0.00269783	0.00764733	0.000637218	0.456484	0.00104569	0.348921	-0.00160336	0.0141011	-0.00110821	0.391553
ZEB1	cg01355282	-0.000146326	0.942221	0.000237346	0.957099	-0.0077274	0.024906	-0.00322769	0.228508	0.00277272	0.318654	-0.00348451	0.0418551	-0.00385743	0.264389
ZEB1	cg01372572	0.00212627	0.111309	0.00130201	0.787625	0.00737788	0.0542743	0.00267756	0.225434	0.000452042	0.776704	0.0037375	0.0611917	0.00275612	0.224881
ZEB1	cg01404893	-0.00172804	0.328969	0.007446	0.29937	-0.00613194	0.235276	-0.00320136	0.275987	-0.000577388	0.776528	-0.0031099	0.203532	-0.00469796	0.136059
ZEB1	cg01458054	0.00463845	0.0118238	0.0112073	0.13731	0.0222278	9.94e-05	0.0107042	0.00041602	-0.00108082	0.626806	0.00724579	0.00376587	0.00978591	0.00188956
ZEB1	cg01463146	-0.00388657	0.0455395	0.00852796	0.472769	-0.011634	0.0308722	-0.00575104	0.0981763	-0.00102527	0.603437	-0.00511455	0.0839175	-0.00627283	0.0706362
ZEB1	cg01517384	-2.46e-05	0.994072	0.0112801	0.6873	-0.0128736	0.148752	0.000580532	0.920168	0.00254984	0.545701	-0.00923246	0.0873925	-0.00335531	0.567194
ZEB1	cg01526089	-0.000236853	0.88821	0.00223504	0.725601	-0.00678958	0.120018	-0.00144147	0.605164	0.00106217	0.561546	-0.00483039	0.039082	-0.00727975	0.0150879
ZEB1	cg01543150	-0.00130643	0.371709	-0.000516943	0.939601	-0.00484627	0.181723	-0.00434496	0.0840406	0.000104024	0.955506	-0.000527689	0.798545	-0.00456244	0.0825308
ZEB1	cg01543184	-0.00105166	0.655539	-0.00153041	0.855663	-0.00273067	0.698951	0.000846127	0.82826	-0.00265451	0.276274	-0.00424895	0.200422	-0.00332913	0.421458
ZEB1	cg01553433	0.00073955	0.698684	-0.00800065	0.407294	-0.0108332	0.00534437	-0.000353156	0.913717	0.00196079	0.259797	-0.005387	0.0267264	-0.00625108	0.0418558
ZEB1	cg01711077	0.00297403	0.0399969	-0.000932926	0.91607	0.0105691	0.0197182	0.00354431	0.146381	0.00181405	0.275087	0.00658426	0.00579008	0.00259787	0.298443
ZEB1	cg01721555	-0.00152049	0.123154	-0.0129852	0.0556944	-0.008043	0.0339442	-0.00314049	0.108724	-0.000159609	0.869355	-0.00282287	0.126516	-0.00477065	0.0063974
ZEB1	cg01863731	-0.000973528	0.514529	0.00786854	0.34061	0.00322046	0.523478	-0.000498984	0.841645	-0.00290885	0.129757	0.000898054	0.701295	0.00297464	0.267884
ZEB1	cg01880551	3.44e-05	0.986639	0.00422386	0.321997	-0.00827388	0.216086	-0.0017067	0.6248	0.000926083	0.674404	-0.00481569	0.0876029	-0.00445893	0.228133
ZEB1	cg01886988	-0.00106747	0.582804	-0.0108171	0.342994	-0.0157865	0.0143585	-0.00312745	0.414149	0.00179337	0.324616	-0.00405727	0.189099	-0.00644301	0.0602783
ZEB1	cg01900480	-0.000288134	0.839485	0.0164826	0.105995	-0.00122425	0.784782	-0.000958757	0.705084	-0.000339133	0.843043	-0.00221984	0.345343	0.000549258	0.829448
ZEB1	cg01907945	-0.000242737	0.911778	0.0265956	0.0920769	0.00252488	0.672367	-0.00380695	0.303317	0.00190226	0.504569	-9.53e-05	0.978851	-0.0036805	0.349644
ZEB1	cg01922918	-0.00151285	0.410907	0.00696603	0.244406	-0.00905511	0.0907947	-0.00209269	0.47374	-0.000230028	0.914686	-0.00454505	0.0549475	-0.00452098	0.169401
ZEB1	cg01948202	-0.00573753	0.0732961	-0.0062213	0.646988	-0.0113859	0.0341476	-0.00334406	0.461027	-0.00622008	0.104957	-0.00395647	0.207437	-0.00629263	0.222104
ZEB1	cg01964337	0.000417327	0.848017	0.0167172	0.322977	0.00401607	0.45733	0.000148149	0.965573	-0.00194528	0.482404	-0.00116266	0.719138	0.00526051	0.171689
ZEB1	cg01967861	0.00202271	0.119993	0.00350094	0.636419	0.0077905	0.0412973	0.00349503	0.112386	-3.29e-05	0.981018	0.00233939	0.206566	0.00264736	0.236352
ZEB1	cg01971407	-0.000321925	0.907901	-0.0241359	0.0774341	-0.0198053	0.0106679	-0.00380588	0.467135	0.00437609	0.0951914	-0.00571733	0.160055	-0.0123156	0.00891601
ZEB1	cg02003183	-0.0017678	0.389926	0.00902598	0.611975	-0.00460415	0.496465	-0.00575235	0.13447	-0.000226073	0.922591	-0.00127673	0.729551	-0.00251761	0.489783
ZEB1	cg02039987	-0.000390889	0.87836	0.0220309	0.135221	0.00577654	0.409814	0.00258027	0.542357	-0.0049566	0.129923	-0.00476953	0.217826	0.00729954	0.103779
ZEB1	cg02042026	0.0028152	0.100852	0.00541283	0.603223	0.00381117	0.418001	0.000605792	0.832792	0.00183979	0.400259	0.00466626	0.0718845	-0.000274064	0.928462
ZEB1	cg02057211	0.00256432	0.362338	0.0142083	0.389042	0.00374768	0.613513	-0.00029688	0.947781	0.00159089	0.65286	0.00261971	0.523381	-0.000274258	0.956622
ZEB1	cg02112168	-1.27e-06	0.999582	0.0246442	0.0781122	-0.0038337	0.561708	-0.00343072	0.424721	0.000535331	0.839427	-0.00421575	0.205819	-0.00204212	0.639617
ZEB1	cg02138684	-9.63e-05	0.94015	-0.00113121	0.844351	-0.00255548	0.474104	-0.000195747	0.931373	0.00120145	0.454882	-0.00223154	0.182476	-0.00238428	0.298643
ZEB1	cg02142005	-0.0010535	0.391497	0.0122526	0.164101	-1.43e-05	0.996022	-0.000630807	0.740602	-0.00232134	0.171615	-5.87e-05	0.973067	0.00254888	0.247035
ZEB1	cg02187259	0.000951224	0.71571	0.0329389	0.0073522	-0.00775616	0.329456	0.00347773	0.461064	-0.00084429	0.786201	-0.00753169	0.0563124	0.00357889	0.449358
ZEB1	cg02215171	-0.00323959	0.129071	-0.000119802	0.989704	-0.018601	0.00168141	-0.00486985	0.184289	-0.00146326	0.492694	-0.00637779	0.029066	-0.00893071	0.0134421
ZEB1	cg02226192	-0.00118606	0.493544	0.00451861	0.502589	-0.00669725	0.162238	-0.00125469	0.644932	-0.000166682	0.933802	-0.00454081	0.0430557	-0.00202255	0.514509
ZEB1	cg02247863	-0.000721004	0.644704	-0.0151633	0.241647	-0.00684056	0.201929	-0.0036765	0.199885	0.00120354	0.435143	-3.46e-05	0.990456	-0.00765761	0.0037103
ZEB1	cg02264895	0.00136904	0.281924	0.00659428	0.318137	0.00106935	0.776653	0.00113325	0.601199	0.000724562	0.646324	-0.00232783	0.228407	-0.000264068	0.906791
ZEB1	cg02314339	-0.00309704	0.143674	-0.0056116	0.624922	-0.0143543	0.0932152	-0.00584279	0.105892	-0.0011061	0.630007	-0.00360135	0.326669	-0.0065922	0.073965
ZEB1	cg02378194	-0.00156796	0.531621	0.0263108	0.0835104	-0.00492673	0.518588	-0.00195395	0.652941	-0.00288174	0.351897	-0.00387919	0.298619	0.00553233	0.221897
ZEB1	cg02402539	-0.000791667	0.517421	-0.00338674	0.568402	0.00260903	0.369643	-0.00364485	0.0847238	0.000537836	0.715961	0.00237712	0.142096	-0.00286029	0.179741
ZEB1	cg02408464	0.00156104	0.565168	0.0106094	0.657712	0.0146141	0.0639258	0.00298427	0.543054	0.000753926	0.80465	0.00491493	0.256988	0.00661681	0.161332
ZEB1	cg02423716	-0.0022731	0.390755	-0.0259839	0.0570236	-0.00715221	0.244348	-0.00616184	0.165207	-0.000848523	0.794682	-0.00319654	0.356017	-0.0117399	0.0127189
ZEB1	cg02446225	-0.000381303	0.739295	0.0057564	0.407771	0.00246408	0.512132	-0.00129387	0.521889	-0.00138456	0.313098	0.000507675	0.785197	0.000426978	0.834492
ZEB1	cg02584257	0.00105827	0.585731	0.0118633	0.152136	-0.00363935	0.539607	0.00188366	0.549655	0.00158039	0.480393	-0.00530101	0.0555563	-0.00434669	0.212269
ZEB1	cg02596819	-0.000177814	0.909639	0.00439225	0.646111	0.0098578	0.0525073	-0.00159179	0.560598	0.000108851	0.948111	0.00635938	0.0150978	0.00136637	0.624203
ZEB1	cg02608002	0.00228674	0.0994892	0.000176222	0.981234	-0.0063348	0.033069	0.00133369	0.560939	0.00395636	0.00931482	-0.00394412	0.01973	-0.00485113	0.0354646
ZEB1	cg02622254	-0.00185063	0.330026	0.0015481	0.890949	-0.00463665	0.401766	-0.00223676	0.500447	-0.00207341	0.336264	-0.00377663	0.16368	-0.00346128	0.311894
ZEB1	cg02724490	0.000591931	0.673048	0.0120942	0.0718635	0.00729713	0.0703273	0.000816302	0.738573	-0.00130368	0.448047	0.00294931	0.160218	0.0024232	0.326092
ZEB1	cg02765596	0.000270217	0.900228	0.00430217	0.591316	-0.00666942	0.304056	0.000204378	0.955601	0.000517606	0.828924	-0.00584861	0.0447099	-0.00218496	0.572446
ZEB1	cg02766909	-0.00126226	0.504301	0.00573927	0.374164	-0.00482855	0.370665	-0.000306024	0.920875	-0.00145276	0.489094	-0.0047596	0.0471472	-1.83e-05	0.995709
ZEB1	cg02773549	0.00148344	0.293328	0.0102439	0.0731493	0.00255828	0.559266	0.0020324	0.342268	-0.000649819	0.723051	-7.73e-05	0.970316	0.0033782	0.175562
ZEB1	cg02781708	0.000387886	0.798498	-0.000636165	0.939759	0.0031094	0.51685	0.00233968	0.353008	-0.00164669	0.386301	0.000197233	0.931815	0.00325413	0.22063
ZEB1	cg02835406	0.00319813	0.13345	0.00533686	0.746292	0.00880101	0.151815	0.00398602	0.312309	0.00191915	0.437967	0.00209038	0.526878	0.00228399	0.54919
ZEB1	cg02869235	0.000898422	0.72259	0.0104414	0.591928	0.00385048	0.613546	-0.00455822	0.324655	0.00329023	0.230305	0.00584917	0.195853	-0.00766202	0.0854388
ZEB1	cg02927682	-0.00326831	0.277167	0.000700169	0.943369	-0.0137022	0.0852414	-0.00494212	0.30877	-0.00208703	0.528078	-0.0093455	0.0129832	-0.00672139	0.208796
ZEB1	cg02938032	-0.000440216	0.823951	-0.0141111	0.511792	0.000898192	0.852866	-0.00598747	0.0869453	0.00241256	0.296345	0.0024607	0.441314	-0.00288021	0.415096
ZEB1	cg02965712	-0.000306821	0.833753	0.00775811	0.419997	-0.00193345	0.661524	-0.00100532	0.694533	-0.00123004	0.50598	-0.000241688	0.91988	0.000195598	0.94025
ZEB1	cg02988397	-0.00340355	0.132346	-0.0156331	0.135391	-0.0139784	0.052942	-0.00563417	0.156088	-0.00119035	0.666554	-0.00236887	0.488719	-0.00259551	0.521106
ZEB1	cg03026982	0.000358851	0.864193	-0.00168819	0.835294	-0.00118433	0.880737	0.00120997	0.762059	-0.000135632	0.948557	-0.00193765	0.587095	0.00110948	0.762813
ZEB1	cg03035167	0.00412095	0.0268317	0.0109719	0.22226	0.0233725	6.68e-06	0.00490679	0.13322	0.00246878	0.237191	0.0105727	4.8e-05	0.00535403	0.0950447
ZEB1	cg03038262	-0.00275719	0.483881	-0.051802	0.0427018	-0.0329578	0.00352784	-0.00590656	0.443213	0.00415023	0.0936872	-0.00909421	0.155316	-0.0171421	0.00835598
ZEB1	cg03063413	0.00041223	0.824024	0.00738747	0.441786	0.00512536	0.390918	0.000193584	0.950876	-0.00112881	0.626814	-0.000405445	0.876911	0.00116178	0.72546
ZEB1	cg03095503	0.00248924	0.305811	0.00905316	0.378399	-0.0138085	0.0467314	-0.00408402	0.263221	0.00647163	0.0320106	-0.00612277	0.0446327	-0.0109249	0.0092461
ZEB1	cg03110996	0.000292474	0.881708	-0.0171859	0.200726	-0.00246908	0.72424	0.00204401	0.557996	0.000158551	0.947021	-0.000870987	0.800512	-0.00157326	0.652224
ZEB1	cg03131556	-0.00240389	0.134868	-0.00575001	0.61663	-0.00018921	0.970091	-0.000870103	0.766218	-0.00293156	0.0568957	-0.000619463	0.820046	-0.00117259	0.682426
ZEB1	cg03135704	-0.00122509	0.0783387	0.000143047	0.971117	-0.00431914	0.00327606	-0.00143975	0.201722	-0.00045856	0.592067	-0.0015898	0.0707452	-0.00274625	0.0252042
ZEB1	cg03149958	-0.000252454	0.889779	0.00894453	0.337811	-0.00146913	0.830531	-0.00154524	0.667635	0.000650829	0.733801	-0.00180388	0.586251	0.00145215	0.654497
ZEB1	cg03183354	0.00130965	0.459552	0.013663	0.123499	0.00470025	0.247416	-0.000889161	0.794497	0.000405725	0.828809	0.000985936	0.644278	-0.00111942	0.726634
ZEB1	cg03209720	-0.000320176	0.861325	-0.00173113	0.746482	-0.00406867	0.483809	0.000512696	0.870063	-0.00129959	0.516569	-0.00278519	0.279739	-0.000618869	0.850494
ZEB1	cg03227037	-0.00053748	0.759676	0.0059558	0.438369	0.00534927	0.313251	-0.00312922	0.268045	0.000697684	0.74069	0.00278712	0.28596	-0.00030407	0.91932
ZEB1	cg03237401	8.73e-05	0.968423	0.0322449	0.0250797	0.00594853	0.371475	-8.71e-05	0.982885	-0.00127404	0.633547	-0.00331796	0.391847	0.00195311	0.623442
ZEB1	cg03258567	-0.00237549	0.396301	0.00330747	0.873653	-0.00768384	0.394358	-6.77e-05	0.988539	-0.00359459	0.276676	-0.00644001	0.169934	-0.00194987	0.695381
ZEB1	cg03260458	-0.000420735	0.814594	-0.000631388	0.949327	0.0019781	0.644993	-0.00113585	0.728287	-1.64e-06	0.9994	0.00380364	0.155586	-0.00161432	0.617043
ZEB1	cg03301498	0.00102027	0.594922	0.0023661	0.742481	0.000463373	0.945098	0.00197313	0.527453	0.000964148	0.66243	-0.00206337	0.477442	-0.00283116	0.411839
ZEB1	cg03306641	-0.0013676	0.549857	-0.0135797	0.264197	-0.0107817	0.239903	-0.00297127	0.494391	0.000422121	0.860096	-0.00449562	0.271354	-0.00597627	0.144064
ZEB1	cg03310874	-0.0022567	0.360476	-0.00401475	0.753383	-0.00305476	0.689013	-0.00143053	0.720669	-0.00314578	0.265809	-0.00521788	0.162362	-0.00119644	0.785003
ZEB1	cg03313180	-0.000362805	0.84362	0.00636816	0.489067	-0.0055939	0.344128	-0.000355683	0.909251	0.00014638	0.941874	-0.00396312	0.144561	-0.0024087	0.465247
ZEB1	cg03315921	0.000814952	0.711795	0.0202484	0.0318373	0.0116596	0.0808838	0.000355665	0.925373	-0.00146353	0.592868	0.00283872	0.400377	0.00561411	0.154252
ZEB1	cg03318414	-0.000721266	0.593148	0.00308264	0.587827	-0.00130748	0.74217	-0.00348747	0.113023	-0.000626433	0.720838	-0.000121474	0.952218	-0.00121492	0.618633
ZEB1	cg03331238	-0.00113388	0.594702	0.00569475	0.440196	-0.00353183	0.589854	-0.000792121	0.821996	-0.00112416	0.63976	-0.002631	0.358593	-0.00148215	0.699238
ZEB1	cg03361738	0.000100735	0.971863	0.0169164	0.304135	-0.00930312	0.317636	-3.39e-05	0.994275	0.00175471	0.584639	-0.00762056	0.0897808	-0.0043602	0.388245
ZEB1	cg03362418	0.000184893	0.904972	0.00357401	0.612682	-0.00347117	0.354274	0.00129465	0.595093	-0.00024734	0.897085	-0.00216803	0.229849	-0.00263931	0.319398
ZEB1	cg03386675	-0.000737714	0.718767	-0.0145051	0.0741031	-0.00374183	0.318046	0.000911306	0.758397	-0.00186459	0.452924	0.000245229	0.910185	0.000261284	0.93757
ZEB1	cg03402112	0.000335206	0.80389	0.00260879	0.799563	0.00435429	0.16874	-0.00141555	0.496539	0.000384718	0.838489	0.00131759	0.481661	-0.00124715	0.60512
ZEB1	cg03425812	-0.00525131	0.379032	-0.0424144	0.198756	-0.0374281	0.0122409	-0.018547	0.0999857	0.00584623	0.262408	-0.00852962	0.294065	-0.023867	0.0141057
ZEB1	cg03434660	0.000942632	0.182607	-0.00304078	0.534978	0.00374818	0.151893	0.00110535	0.364702	-8.15e-05	0.924375	0.0014237	0.242968	0.000829641	0.500604
ZEB1	cg03515040	0.000458881	0.798676	0.0107152	0.254831	-0.00328706	0.471555	-0.00373221	0.190931	0.00132347	0.572558	0.000514605	0.829969	-0.00206715	0.524727
ZEB1	cg03526142	-0.000542502	0.819189	-0.00149256	0.845751	-0.00216909	0.756651	-0.00406386	0.340081	0.00187373	0.509658	0.0013468	0.668368	-0.00302432	0.481441
ZEB1	cg03546163	-0.00520178	0.207267	-0.0604955	0.0458122	-0.0246778	0.0426698	-0.00574828	0.460592	-0.00104883	0.783687	-0.00857711	0.213694	-0.00571317	0.412842
ZEB1	cg03584763	0.00233901	0.213882	-0.00136321	0.903634	0.00683601	0.259007	-0.000632734	0.832386	0.0031916	0.184801	0.00385613	0.182252	0.000720532	0.826277
ZEB1	cg03587597	-0.00120719	0.122646	-0.00810969	0.00349752	-0.00784967	0.0622564	-0.00262879	0.120387	8.99e-05	0.877499	-0.000866132	0.627618	-0.00251784	0.0706624
ZEB1	cg03607951	-0.00295209	0.602342	-0.0466739	0.118465	-0.0366716	0.00414957	-0.00382002	0.694062	-6.07e-05	0.985836	-0.0146844	0.0500231	-0.0138908	0.101697
ZEB1	cg03610527	-0.000501967	0.798358	0.00841721	0.208719	-0.00388965	0.541442	0.000315286	0.923552	-0.000928725	0.644252	-0.00362122	0.195108	-0.0011785	0.736036
ZEB1	cg03699074	-0.000111267	0.938534	-0.0121007	0.147406	-0.00142808	0.682219	0.000652709	0.798621	-0.00100912	0.574323	-0.000418278	0.834252	-0.00095968	0.710239
ZEB1	cg03702171	-0.00117198	0.522121	-0.0161743	0.141547	0.00292327	0.590242	-0.00295828	0.340883	-0.000532575	0.794963	0.00729286	0.00676778	0.000539425	0.866628
ZEB1	cg03732020	-0.000959178	0.542228	0.0174064	0.0475099	0.00127037	0.833905	-0.00220536	0.428294	-0.0033509	0.0650924	0.000202926	0.943385	0.00292022	0.299095
ZEB1	cg03753191	-0.00123788	0.418712	-0.0154721	0.124721	-0.00671726	0.0847724	-0.00103554	0.722518	-0.00072693	0.571637	-0.0019445	0.387039	-0.00324803	0.220005
ZEB1	cg03755158	-0.00135243	0.183035	-0.00594324	0.428808	0.000117866	0.969316	-0.00103074	0.559304	-0.00118483	0.325179	0.0013699	0.38163	-0.000433088	0.805506
ZEB1	cg03763873	-0.00261091	0.188176	-0.00168169	0.446042	-0.00410598	0.153592	-0.0010735	0.659465	-0.00323421	0.241661	-0.00296481	0.0343054	-0.00277226	0.398287
ZEB1	cg03811829	-0.00182634	0.502962	-0.0135442	0.331676	-0.0113084	0.201974	-0.00471621	0.352322	0.00140505	0.597986	0.000624351	0.881585	-0.00642658	0.161307
ZEB1	cg03815962	0.00212564	0.36607	0.00932579	0.248169	-0.00730283	0.294774	0.000416712	0.915435	0.00364316	0.157683	-0.00733743	0.0239477	-0.00613735	0.146126
ZEB1	cg03848588	-0.00226875	0.0381237	-0.0106677	0.179399	-0.0130783	0.0190131	-0.00474429	0.0418335	6.24e-05	0.935303	-0.00508063	0.0381311	-0.00548723	0.00362546
ZEB1	cg03857571	-0.000172537	0.703832	-0.00209563	0.278175	-0.00223077	0.00664786	-0.000326587	0.635967	9.4e-05	0.874901	-0.000732143	0.142564	-0.000674999	0.38759
ZEB1	cg03879629	-0.00405294	0.227777	-0.0228157	0.281204	-0.0255413	0.010825	-0.00569263	0.344472	-0.00284988	0.439652	-0.00566298	0.290508	-0.00682684	0.245596
ZEB1	cg03883939	-0.00110654	0.509036	-0.00680608	0.574108	0.00465574	0.272418	-0.00562794	0.0394078	0.000850892	0.69832	0.00404524	0.085291	-0.00216257	0.473387
ZEB1	cg03981685	-0.00186518	0.262263	-0.00688202	0.394717	-0.000282449	0.959767	-0.00638346	0.0256083	-0.000421355	0.837851	0.0025757	0.350797	-0.00354041	0.234635
ZEB1	cg03999165	-0.00120123	0.347427	0.00342194	0.633963	0.000960533	0.782343	-0.00269706	0.183435	0.00036796	0.830184	0.000975853	0.607048	-0.00137139	0.552233
ZEB1	cg04181189	0.0010348	0.353015	0.00165027	0.807663	0.00132819	0.687354	0.000310861	0.861787	-9.72e-05	0.946711	-0.000864923	0.611295	0.00231877	0.245344
ZEB1	cg04195852	-0.000241027	0.918218	-0.00369382	0.68082	-0.0076208	0.309451	-0.00182481	0.639388	-0.000349545	0.895817	-0.00406641	0.214918	-0.00557821	0.185027
ZEB1	cg04200578	-0.000471169	0.739761	-0.00612478	0.322584	0.00793477	0.0647366	-0.00171934	0.455045	-0.00168229	0.351579	0.00616588	0.00355509	0.00315283	0.216893
ZEB1	cg04222728	0.000807976	0.710414	0.0215662	0.215025	-0.00387275	0.647571	0.00224157	0.580745	0.000625062	0.792815	-0.00636817	0.138608	-0.00430839	0.266146
ZEB1	cg04253214	-0.00201823	0.604711	-0.0204847	0.509949	-0.00676946	0.536009	0.00273136	0.683989	-0.00233665	0.585155	-0.00385857	0.539251	-0.00147369	0.830215
ZEB1	cg04268125	-0.00229274	0.63208	-0.0482528	0.284502	-0.0422981	0.00249581	-0.0088216	0.36969	0.00222618	0.518096	-0.0130911	0.12889	-0.0174566	0.0313973
ZEB1	cg04287259	-0.000192951	0.887164	0.00819687	0.219479	-0.000411704	0.920535	-0.00214849	0.363915	-0.000695803	0.661826	0.00166769	0.414821	-0.000319038	0.894443
ZEB1	cg04315688	-0.000564508	0.729735	0.005253	0.403123	-0.0046351	0.350266	-0.000505101	0.850951	-5.36e-05	0.977748	-0.00258003	0.230251	-0.00161291	0.583404
ZEB1	cg04316051	0.000847774	0.436587	0.00458332	0.479056	-0.00174082	0.579454	-0.000729534	0.667491	0.000768974	0.560634	-0.000120125	0.939955	-0.00103571	0.570398
ZEB1	cg04318494	0.002515	0.0530922	0.0150334	0.0324941	0.00678226	0.0674825	0.00143469	0.517169	0.00200075	0.190323	0.00176242	0.32986	0.00107321	0.636364
ZEB1	cg04326337	-0.000129861	0.930188	0.0105283	0.139239	-0.00114004	0.766983	-0.000384492	0.871383	-0.00214262	0.292184	-0.00180806	0.404123	0.00148688	0.575924
ZEB1	cg04415310	0.00236846	0.345696	0.0126167	0.4405	0.00577184	0.440809	-0.000659358	0.87675	0.00229605	0.425992	0.0026227	0.498487	-0.00027844	0.949153
ZEB1	cg04436907	-0.000323842	0.764092	-0.000764922	0.891204	-0.000494005	0.865103	0.00106099	0.534682	-0.000257525	0.858774	-0.00162026	0.252618	-0.000810163	0.674312
ZEB1	cg04453669	-0.00101286	0.603855	0.00208254	0.763242	-0.00708552	0.214877	-0.00217642	0.509961	-0.000529096	0.804291	-0.00502113	0.0668253	-0.004078	0.242105
ZEB1	cg04582010	-0.00063673	0.849754	-0.0491798	0.0196458	-0.0144301	0.144804	-0.00462438	0.469136	0.00272224	0.400947	-0.00253542	0.639211	-0.00934854	0.108624
ZEB1	cg04590344	0.000119482	0.962021	0.0118378	0.164249	-0.0146749	0.0816509	-0.00286089	0.514451	0.00168502	0.523402	-0.00828486	0.025091	-0.00485206	0.279392
ZEB1	cg04605308	-0.000127445	0.935905	-0.00150322	0.794203	-0.00549651	0.245842	-0.00183737	0.47989	0.00127459	0.494134	-0.00284334	0.199209	-0.00562682	0.0469333
ZEB1	cg04663080	-0.0013816	0.437172	0.0135613	0.208381	-0.00498182	0.342662	-0.00326712	0.258171	-0.00220922	0.329253	-0.000878015	0.74846	0.00173589	0.579707
ZEB1	cg04683763	-0.000732442	0.65173	0.00570991	0.430957	-0.00820986	0.0858005	-0.00135818	0.625568	-0.000112038	0.952336	-0.00508764	0.0259892	-0.00351734	0.229119
ZEB1	cg04708790	0.0009438	0.28138	0.00141417	0.787895	0.00603481	0.00649758	0.00272753	0.038304	-0.00152644	0.18127	0.00170665	0.142132	0.00323446	0.0277755
ZEB1	cg04752731	0.00132841	0.392262	0.00814379	0.456665	0.0118329	0.0131297	0.00432177	0.118206	-0.0029545	0.0989301	0.00458287	0.0573665	0.0052091	0.0554945
ZEB1	cg04757806	0.000144749	0.917118	0.0136337	0.101165	-0.00159649	0.65363	0.00221509	0.363908	-0.000734359	0.581359	-0.00441822	0.0457373	-0.000165028	0.946861
ZEB1	cg04788999	-0.00197559	0.551619	-0.015083	0.486668	-0.0119607	0.21538	-0.00468026	0.409853	0.00249539	0.454171	-0.00161052	0.759472	-0.00879338	0.101863
ZEB1	cg04799410	0.00115405	0.713561	-0.00394231	0.827582	-0.00110292	0.912679	0.00564401	0.286957	0.0013506	0.735715	-0.00325551	0.518219	-0.000103884	0.985324
ZEB1	cg04816140	-3.02e-07	0.999891	-0.0006799	0.942461	-0.00166745	0.695745	-0.00101168	0.737397	0.000719229	0.810609	-0.00167572	0.50201	-0.00447462	0.249718
ZEB1	cg04831656	9.61e-05	0.9636	0.0410264	0.00339768	-0.00406666	0.547562	0.00113559	0.756306	-0.00051832	0.834104	-0.00667897	0.0515956	0.00208176	0.577799
ZEB1	cg04858164	0.00222415	0.482561	0.00854456	0.473999	-0.00882087	0.34476	0.000616534	0.906491	0.00295622	0.357511	-0.00620552	0.140947	-0.00468495	0.408654
ZEB1	cg04880620	-0.00133619	0.481878	-0.0149167	0.286538	-0.0112863	0.0403228	-0.00163121	0.650632	0.000672379	0.659883	-0.00252455	0.383534	-0.00579669	0.0672845
ZEB1	cg04926108	0.00119104	0.604393	-0.0017064	0.815672	-0.000204886	0.977728	0.00280194	0.454764	-0.000572355	0.82685	-0.00146148	0.653139	-0.00192756	0.640436
ZEB1	cg04927537	-0.00744207	0.0440881	-0.0291369	0.248974	-0.0248552	0.0192245	-0.00989722	0.154438	-0.00211743	0.556802	-0.00650176	0.251492	-0.0100823	0.106939
ZEB1	cg04986899	-0.000285908	0.808297	-0.00663393	0.447632	-0.000433985	0.897013	-0.00249605	0.227556	-0.000528206	0.681233	0.00160571	0.362049	-0.000460854	0.823855
ZEB1	cg04987734	-0.00219652	0.283659	0.0101241	0.318518	-0.000425537	0.937461	-0.0046625	0.138509	-0.00225414	0.378569	0.00119668	0.673859	-0.00160573	0.64924
ZEB1	cg05009902	0.000255958	0.885774	-0.00841624	0.373901	-0.00107859	0.845271	0.00132406	0.667533	-0.000707635	0.743075	-5.81e-05	0.982809	0.000708547	0.822081
ZEB1	cg05059480	-0.000264841	0.890628	0.0134557	0.106668	-0.00634175	0.134961	-0.000196857	0.949615	-0.00024733	0.911293	-0.00589564	0.0165089	-0.00353563	0.305556
ZEB1	cg05186879	0.000652958	0.696864	-0.00851059	0.285195	0.00115184	0.807301	0.00174393	0.551614	-8.49e-05	0.966502	-0.000100191	0.965852	0.00208477	0.481374
ZEB1	cg05229803	0.00128811	0.390833	0.0118774	0.0773214	-0.00177849	0.581421	0.00313754	0.211714	0.00106247	0.538887	-0.0044127	0.0154387	-0.00135438	0.612705
ZEB1	cg05257202	7.9e-05	0.967656	-0.00399216	0.702605	0.00243744	0.632639	-0.00086017	0.77539	-0.00162852	0.455589	0.00259048	0.343373	2.1e-05	0.994992
ZEB1	cg05296619	-0.000791815	0.66691	0.00836417	0.354893	-0.0054958	0.339982	-0.000806746	0.794624	-0.000524838	0.79928	-0.0042982	0.123889	-0.00329767	0.319408
ZEB1	cg05309505	6.66e-05	0.80843	0.000553268	0.779062	-0.000767032	0.431296	0.0004776	0.363218	-0.00018392	0.444751	-0.000901616	0.0979987	0.000110226	0.818213
ZEB1	cg05345476	0.000553429	0.688018	0.0222787	0.0356641	0.00010657	0.982968	0.0026704	0.310596	0.000202476	0.88407	-0.00376898	0.168911	-0.00169579	0.485282
ZEB1	cg05381960	-0.000289717	0.882024	0.0134379	0.181852	-9.16e-05	0.98699	-0.00132776	0.690164	-0.0020262	0.403719	-0.000654257	0.803639	0.000781815	0.822189
ZEB1	cg05432003	0.000976637	0.666454	-0.0103791	0.308559	-0.00915305	0.224831	-0.000506939	0.904245	0.00332559	0.182722	-0.00453879	0.197954	-0.00613794	0.129568
ZEB1	cg05439368	0.000235312	0.908538	-0.00991019	0.515529	-0.00748368	0.118596	-0.00295261	0.428411	0.00261007	0.265069	0.000237745	0.934817	-0.00370726	0.300425
ZEB1	cg05464506	0.000981523	0.58972	-0.00546446	0.404244	0.00538361	0.272299	-0.000210983	0.943012	0.000500025	0.815318	0.00651408	0.0117965	0.00419875	0.194051
ZEB1	cg05475649	-0.00785538	0.0437131	-0.0439672	0.14368	-0.0293464	0.0105715	-0.0135352	0.0862404	-0.00138978	0.639651	-0.0035467	0.589797	-0.012516	0.0576145
ZEB1	cg05520259	0.00353687	0.163818	0.0194199	0.223517	0.0107338	0.214276	0.00369355	0.380411	0.000766833	0.808978	0.00191672	0.64452	0.00179273	0.691428
ZEB1	cg05523603	-0.000819854	0.762657	-0.0235802	0.175074	-0.0194887	0.0184589	0.00125404	0.808932	-0.000704883	0.73224	-0.00723271	0.130322	-0.00544805	0.222557
ZEB1	cg05543179	0.00156866	0.369739	-0.00212418	0.840315	-6.31e-05	0.989361	-0.00291347	0.342227	0.00220686	0.285279	-0.000743316	0.77256	-0.000377571	0.903556
ZEB1	cg05543864	0.000252621	0.855898	-0.0110723	0.24605	-0.00482523	0.208134	-0.00324084	0.158109	0.00226043	0.183445	1.13e-05	0.99563	-0.00568855	0.0181141
ZEB1	cg05549304	-0.000146801	0.945392	0.0298275	0.0047468	-0.00164647	0.794188	8.67e-05	0.979112	-0.00273997	0.355293	-0.00676848	0.0270211	0.00258318	0.505528
ZEB1	cg05552874	-0.00900467	0.130718	-0.0453565	0.197876	-0.0493504	0.0022087	-0.0114183	0.293329	-0.00309831	0.294494	-0.0211759	0.0197864	-0.0217279	0.0168162
ZEB1	cg05566585	-0.00188547	0.437856	0.0044361	0.518	-0.0105573	0.171864	-0.00217152	0.587826	-0.00141238	0.607514	-0.00648921	0.0561309	-0.00473095	0.275532
ZEB1	cg05626226	-0.00101237	0.620774	0.0175159	0.245734	0.00457633	0.384253	-0.00355438	0.338542	-0.000788912	0.740803	0.00304219	0.352135	-0.000150184	0.966687
ZEB1	cg05694292	0.00026539	0.881779	0.00191923	0.800235	-0.00373442	0.47523	-0.000425522	0.883304	0.000973343	0.635799	-0.00247263	0.302569	-0.00401866	0.207994
ZEB1	cg05696877	0.00107771	0.904957	-0.0951981	0.0598513	-0.0240842	0.0413433	0.00258184	0.861273	0.0082132	0.0877865	-0.00662607	0.504531	-0.0223785	0.0754961
ZEB1	cg05773425	-0.00119089	0.594288	0.0253609	0.071308	-0.00365768	0.510618	-0.00344659	0.358725	-0.00252744	0.352008	-0.00287429	0.372375	0.00597935	0.136541
ZEB1	cg05776323	0.00236851	0.157957	0.00107681	0.874366	0.00653609	0.177597	-0.00103889	0.708089	0.00340315	0.0834027	0.00317695	0.188153	-0.00355825	0.225455
ZEB1	cg05822888	-0.0030552	0.134309	-0.00892852	0.348879	-0.0102005	0.0887772	-0.00512113	0.160123	-0.00155672	0.523166	-0.00540035	0.0667246	-0.00400886	0.270226
ZEB1	cg05857980	8.84e-05	0.962044	0.00826139	0.331625	-0.00622348	0.220249	-0.000450773	0.884249	0.00100119	0.625916	-0.0047133	0.0638919	-0.0039425	0.234766
ZEB1	cg05883128	-0.00311014	0.444437	-0.0331704	0.158066	-0.0391256	0.00190224	-0.00881176	0.265748	0.00443168	0.0442355	-0.015782	0.0180324	-0.0186355	0.00340849
ZEB1	cg05892222	-0.00316401	0.0777437	-0.0136115	0.257311	-0.0138703	0.00614542	-0.00367482	0.245614	-0.00313337	0.115043	-0.00596069	0.0379035	-0.00241867	0.436635
ZEB1	cg05901971	0.00023235	0.915085	0.017559	0.255483	-0.00167586	0.770591	1.63e-05	0.996526	-0.00110777	0.679311	-0.00337046	0.293053	0.00280889	0.466984
ZEB1	cg05919238	0.000832544	0.728916	0.0064513	0.598363	-0.00940438	0.17743	-0.0012641	0.755504	0.00234689	0.340027	-0.00452918	0.175184	-0.00622742	0.14493
ZEB1	cg05920196	0.0020814	0.140961	0.0144098	0.131652	0.00235065	0.480294	0.000319078	0.891639	0.00106485	0.531445	-6.88e-05	0.974356	0.000771226	0.75815
ZEB1	cg05941525	-0.000491253	0.809095	0.00152965	0.878867	0.00482427	0.432146	-0.00407183	0.209984	-0.000754825	0.76914	0.00185797	0.53765	-0.00135999	0.707683
ZEB1	cg05948127	0.00118561	0.679226	0.0229172	0.119323	0.00808362	0.297508	0.00308291	0.532186	-0.00324066	0.333935	0.00238243	0.566334	0.00480783	0.350284
ZEB1	cg05954120	0.000521538	0.772336	0.010766	0.268694	-0.00353007	0.529929	0.00104317	0.732073	0.000803312	0.692417	-0.00424774	0.119849	-0.00369726	0.250566
ZEB1	cg05957567	0.00092229	0.517409	-0.00221227	0.763478	0.0119695	0.00285491	0.00250333	0.281135	-0.0016334	0.364762	0.00523486	0.0115567	0.00598297	0.0169485
ZEB1	cg05981711	-0.000880268	0.332824	-0.00122964	0.753382	-0.00492983	0.0728396	-0.00241945	0.11734	9.05e-05	0.93429	-0.000726719	0.577907	-0.000576467	0.719211
ZEB1	cg05994974	-0.00672855	0.0991381	0.00132637	0.908977	-0.0228111	0.00231196	-0.0079318	0.176087	-0.00577633	0.254547	-0.0136226	0.000645788	-0.0116171	0.0810091
ZEB1	cg05995267	0.000991237	0.229157	0.00231554	0.420804	0.00121928	0.603602	0.00133156	0.320104	7.55e-05	0.940654	-0.000226286	0.831603	0.00119533	0.414486
ZEB1	cg06033320	-0.00468125	0.334602	-0.0496673	0.0259972	-0.0433456	0.0188194	-0.0127559	0.215583	0.00363781	0.257402	-0.00862907	0.358206	-0.0193409	0.0217705
ZEB1	cg06060286	-0.000127674	0.927371	0.00317747	0.714717	-0.000478381	0.900645	-0.00133968	0.567515	-0.000778125	0.657377	-0.00159204	0.396941	0.00124581	0.615077
ZEB1	cg06064964	0.000224361	0.783295	0.00336383	0.319472	0.00209649	0.604405	-0.000636695	0.710204	0.00031252	0.58831	0.00123313	0.473088	-0.000599079	0.670561
ZEB1	cg06066676	-2.72e-05	0.981936	-0.00901275	0.217642	-0.000356476	0.924856	-0.00125255	0.52024	0.00136727	0.374325	0.000912533	0.63397	-0.00305396	0.149261
ZEB1	cg06070496	-2.85e-05	0.986375	-0.00168031	0.857592	0.00498442	0.273949	-0.000762175	0.791777	-0.000675156	0.748582	0.00297229	0.19993	0.000408888	0.892091
ZEB1	cg06085204	0.000308898	0.82089	0.00907407	0.111589	-0.00385092	0.0967889	-0.000262801	0.880268	0.00133758	0.465496	-0.0031413	0.0271651	-0.0036668	0.110523
ZEB1	cg06096336	-0.00139546	0.576581	0.0158802	0.196471	0.00421543	0.522787	-0.00542311	0.205879	5.24e-05	0.986348	0.00535426	0.122337	-0.000522827	0.906617
ZEB1	cg06115314	0.000760165	0.722293	0.0128046	0.311248	0.0115763	0.0343091	0.000970944	0.782237	-0.00162095	0.534209	0.00433258	0.167605	0.00585145	0.115067
ZEB1	cg06120302	-4.74e-05	0.947927	0.000948625	0.695893	-0.00272221	0.129098	0.000261796	0.81161	0.000266949	0.765657	-0.0021692	0.00983385	-0.00168583	0.174555
ZEB1	cg06122613	-0.00340113	0.101828	-0.00091229	0.91386	-0.00780288	0.170485	-0.00708801	0.0361696	-0.00340123	0.196273	-0.00158253	0.566187	-0.00248052	0.509129
ZEB1	cg06146977	0.000493726	0.531361	-0.00431357	0.200228	0.00428075	0.0340415	0.00204067	0.098478	-0.00190752	0.0581125	0.00179672	0.0758621	0.00397479	0.00348768
ZEB1	cg06168856	-0.000556667	0.806953	-0.0182941	0.161362	-0.00876882	0.244247	0.00191537	0.658355	-0.000269155	0.910085	-0.00219687	0.565834	-0.0010814	0.788938
ZEB1	cg06188083	-0.00265421	0.616358	-0.0479075	0.175021	-0.0324048	0.0327684	-0.00566521	0.584489	0.00380425	0.19379	-0.00824833	0.356941	-0.0186464	0.0311708
ZEB1	cg06195428	2.44e-05	0.990817	0.0105621	0.201708	-0.0064697	0.321788	0.000889441	0.801019	0.00057586	0.809659	-0.00628919	0.0342401	-0.00360768	0.341107
ZEB1	cg06279230	-4.19e-05	0.982357	0.00217766	0.796304	-0.00526435	0.307168	-3.05e-05	0.992162	-0.00060286	0.778566	-0.00478285	0.0745467	-0.004808	0.157887
ZEB1	cg06312004	0.00218236	0.295959	0.0172586	0.0500728	0.00832999	0.164396	0.00277927	0.429257	-0.000668507	0.783062	0.00514032	0.136555	0.0055937	0.124771
ZEB1	cg06343740	0.0014012	0.47486	-0.00316789	0.795087	0.0014381	0.813332	-0.00176172	0.579583	0.00210975	0.397752	0.00302897	0.321809	0.00222892	0.525078
ZEB1	cg06376949	0.00106667	0.645695	0.007219	0.543632	-0.0140138	0.00498442	-0.00319506	0.385023	0.00492927	0.0788041	-0.00737645	0.0118338	-0.00969436	0.0162569
ZEB1	cg06388937	0.000657008	0.604016	-0.00861165	0.208791	-0.00255783	0.519085	-0.00209837	0.323691	0.00149224	0.312479	3.29e-05	0.986939	-0.0021043	0.336698
ZEB1	cg06400288	0.000578894	0.738228	0.0189933	0.238998	0.00420799	0.383311	-0.00221588	0.512276	0.000892427	0.614822	0.000817376	0.800216	0.000795492	0.798621
ZEB1	cg06402858	0.000286409	0.897463	-0.00185481	0.878668	0.0113684	0.0208794	0.00124283	0.718207	-0.0023928	0.412354	0.00734867	0.017017	0.0043637	0.260421
ZEB1	cg06414580	0.00121884	0.387484	0.00271179	0.6562	0.00104873	0.750754	0.000280394	0.892928	0.000319521	0.868536	0.000144389	0.933817	-0.000797472	0.751082
ZEB1	cg06465076	-0.00198767	0.531999	0.0158488	0.0577963	-0.0135989	0.137896	-0.00131402	0.794296	-0.00287471	0.404529	-0.00941385	0.0195317	-0.000512533	0.927914
ZEB1	cg06473288	0.000804498	0.574559	-0.00286645	0.65422	0.0019994	0.631504	0.00206856	0.370503	-0.000130144	0.946767	0.00166062	0.373414	0.00142195	0.582368
ZEB1	cg06484123	-0.00034194	0.931062	0.0440974	0.140392	0.0111952	0.321202	-0.00182746	0.790894	-0.00306382	0.532328	0.00268229	0.666641	0.00340976	0.632194
ZEB1	cg06562969	-0.00475468	0.260885	-0.0303516	0.230074	-0.0255526	0.0429764	-0.00407455	0.633957	-0.00271907	0.293217	-0.00731809	0.310205	-0.0102474	0.146061
ZEB1	cg06587767	0.000895041	0.724427	-0.00327049	0.723737	-0.00116618	0.902275	0.00616149	0.182005	-0.00190329	0.516416	-0.000607496	0.888842	0.00686407	0.129511
ZEB1	cg06603074	-0.00122842	0.575391	-0.0245422	0.081679	-0.0205548	0.0037822	-0.00443962	0.276638	0.00133109	0.596474	-0.0050247	0.146477	-0.00894984	0.0218643
ZEB1	cg06617406	-0.0013003	0.53131	0.00614576	0.451719	-0.00715158	0.259599	-0.000392992	0.906646	-0.00139727	0.562787	-0.00406515	0.143352	-0.0016949	0.649742
ZEB1	cg06650861	-0.00218667	0.179638	-0.0120636	0.0995371	-0.0151699	0.0163494	-0.00439394	0.185978	0.00039617	0.729596	-0.00629023	0.0346467	-0.00648839	0.0207118
ZEB1	cg06708931	-0.00421039	0.0406634	-0.00786561	0.38899	-0.0318657	0.00114342	-0.0103554	0.0233459	0.00128106	0.0869543	-0.00967955	0.0173593	-0.0127358	0.000286757
ZEB1	cg06712932	0.00200389	0.380968	0.0209777	0.153444	0.00505474	0.443058	0.00290207	0.459679	-0.0030883	0.277547	0.000559756	0.875255	0.00326407	0.427689
ZEB1	cg06716655	0.00235756	0.3972	-0.0171833	0.192828	-0.00569657	0.0836607	0.000821115	0.850448	0.00247784	0.349783	-0.00243674	0.401016	-0.00606452	0.167224
ZEB1	cg06806891	-0.000171283	0.920948	0.000178346	0.978209	-0.00238012	0.616317	0.000395542	0.895737	-5.34e-06	0.997689	-0.00393554	0.0785697	-0.00275623	0.373527
ZEB1	cg06829760	0.0006937	0.618321	0.00837026	0.277243	0.00271787	0.513815	0.000461082	0.845955	-0.000454371	0.787866	2.43e-05	0.990728	0.000368382	0.880069
ZEB1	cg06869619	0.000474087	0.728985	-0.00946725	0.279982	0.00267506	0.55913	0.00110033	0.642351	0.000406786	0.8032	-0.000516163	0.824164	-0.00055504	0.815075
ZEB1	cg06872019	0.00136379	0.466883	0.000643403	0.947313	0.00117096	0.843981	0.000738623	0.801526	-0.000105363	0.964864	0.0011021	0.702133	0.00249828	0.454034
ZEB1	cg06909315	0.000613706	0.738587	-0.00506748	0.588678	-0.00720101	0.234709	-0.00171209	0.607459	0.00229948	0.280662	0.000656917	0.822233	-0.000631807	0.846929
ZEB1	cg06981309	-0.00438419	0.275738	-0.0299687	0.107331	-0.0339344	0.000316402	-0.00616274	0.374416	-0.000178018	0.946544	-0.0164262	0.00348161	-0.0115991	0.0587269
ZEB1	cg07026925	-0.00268633	0.0918803	-0.0152486	0.131234	-0.00979237	0.0467518	-0.00475303	0.0811475	-0.00182064	0.325446	-0.00280566	0.254018	-0.00487004	0.0818095
ZEB1	cg07082452	-0.00259507	0.145512	-0.0108007	0.288756	-0.0050285	0.294	-0.00277901	0.368639	-0.00206841	0.247727	-0.00163677	0.536081	-0.00617359	0.0489392
ZEB1	cg07095530	-0.00143113	0.438014	0.00721687	0.505209	-0.00358416	0.474433	0.00133711	0.671571	-0.00254895	0.155813	-0.00601171	0.0352055	0.00130511	0.691071
ZEB1	cg07107453	-0.00548643	0.0812166	-0.00722037	0.643571	-0.0293057	0.00367734	-0.0098571	0.0587156	-0.00412647	0.280147	-0.00962999	0.041681	-0.00573539	0.299811
ZEB1	cg07123796	0.00119124	0.572099	0.00735545	0.455715	-0.0141119	0.0717409	-0.00150244	0.655145	0.0032176	0.188266	-0.0054243	0.126066	-0.00535435	0.154441
ZEB1	cg07188863	9.2e-05	0.95869	-0.00328355	0.563415	-0.0034995	0.530949	-0.000145703	0.960685	4.3e-05	0.983332	-0.00259536	0.304055	-0.00330678	0.298875
ZEB1	cg07195105	0.00166256	0.501052	0.00926122	0.325834	0.00128524	0.864384	0.00148762	0.709285	0.000356243	0.906374	-0.000119505	0.97239	-0.00180188	0.685907
ZEB1	cg07253769	-0.000664215	0.73399	-0.00166079	0.885475	0.0101149	0.0570488	-0.00217822	0.527584	-0.00163018	0.433996	0.0078663	0.00589007	0.00275466	0.418353
ZEB1	cg07268124	-0.00509552	0.0203699	-0.00827565	0.530405	-0.0179956	0.00737078	-0.00958179	0.0228434	-0.00150778	0.535306	-0.00257536	0.478028	-0.0054506	0.161302
ZEB1	cg07276449	-0.001165	0.540111	-0.0028766	0.600623	-0.00706969	0.0782829	-0.00370603	0.175827	0.00171074	0.462723	-0.00313202	0.130253	-0.00864613	0.0102195
ZEB1	cg07293059	-0.00067678	0.718988	0.00403034	0.482121	-0.00691427	0.206011	-0.00248475	0.411929	0.00104115	0.623033	-0.0039822	0.101278	-0.00453065	0.180853
ZEB1	cg07317117	0.00175137	0.118319	0.0020988	0.667877	-0.00023861	0.942624	-0.00051582	0.774724	0.00215907	0.118351	0.000736518	0.656615	-0.000773863	0.691613
ZEB1	cg07362849	-0.000185825	0.917885	-0.00405802	0.647452	-0.00639233	0.128599	-0.000750092	0.799179	0.000910018	0.604435	-0.00296188	0.202066	-0.00659196	0.0253468
ZEB1	cg07413417	-0.0012436	0.529584	0.00309883	0.813429	0.00653181	0.287721	-0.00385563	0.262153	-0.00124797	0.582834	0.00194666	0.513159	0.00136824	0.69916
ZEB1	cg07451531	1.54e-05	0.991675	0.000824965	0.9245	0.00382884	0.434453	-0.00255151	0.309205	7.46e-05	0.967391	0.00382818	0.103991	-0.000890194	0.735347
ZEB1	cg07474797	-0.00159705	0.447218	-0.0035025	0.786601	-0.01277	0.0258917	-0.00475882	0.185295	0.000971728	0.67598	-0.00612188	0.0407012	-0.00816422	0.0302843
ZEB1	cg07573085	-0.00294233	0.181568	-0.00353244	0.776003	0.0134311	0.0127312	-0.00308731	0.388689	-0.00362421	0.189113	0.00829081	0.0193698	0.00531081	0.172546
ZEB1	cg07596065	-0.000816455	0.587318	-0.0165135	0.152613	-0.00349718	0.493971	-0.0006216	0.824788	-0.000796435	0.64392	0.000529833	0.845035	-0.000646236	0.808559
ZEB1	cg07624918	0.000758286	0.702472	0.0334963	0.000873632	0.00453669	0.451432	0.000882193	0.769254	-0.00114073	0.678857	-0.0017667	0.54891	0.00048655	0.892141
ZEB1	cg07660627	0.00158287	0.50778	0.0100496	0.463915	0.00868082	0.181352	-0.00231697	0.550021	0.00252732	0.419471	0.00572924	0.103084	-0.0024754	0.556827
ZEB1	cg07671185	-0.000153409	0.954356	0.0158468	0.165464	-0.0101814	0.145872	-0.000854823	0.842283	-0.000237349	0.938556	-0.00930912	0.00519284	-0.00495627	0.30208
ZEB1	cg07732037	0.00284418	0.38755	0.000542302	0.964121	0.0210852	0.0317599	-0.000461017	0.932146	0.00290248	0.436808	0.0154839	0.00232612	0.00330198	0.561915
ZEB1	cg07759906	-0.000420099	0.811955	-0.0039134	0.602428	-0.00715673	0.208816	-0.00253106	0.387628	0.00064363	0.748358	-0.00337376	0.195518	-0.0057722	0.0681486
ZEB1	cg07787977	0.00394077	0.0466181	0.0121731	0.227347	0.0175955	0.00176899	0.004408	0.185876	0.00176003	0.429701	0.00543198	0.0876956	0.00388854	0.242987
ZEB1	cg07815522	-0.00631329	0.36361	-0.0605206	0.182244	-0.0505624	0.00614692	-0.0102961	0.43565	0.00276805	0.30141	-0.0174499	0.0895884	-0.0240108	0.0219716
ZEB1	cg07824155	0.00121714	0.410895	-0.000506733	0.951966	-0.000804029	0.880679	0.0018074	0.511404	0.000330436	0.842491	-0.000153994	0.951192	0.00168577	0.520039
ZEB1	cg07824483	-0.00239091	0.286446	0.0163739	0.051195	-0.00677674	0.296331	-0.00231246	0.525569	-0.00285011	0.249626	-0.00631674	0.0399876	-0.00433727	0.276785
ZEB1	cg07833467	-0.00503635	0.110368	-0.020523	0.362092	-0.0236372	0.0463314	-0.00660479	0.252459	-0.00470665	0.171394	-0.00659871	0.27573	-0.00392439	0.476401
ZEB1	cg07839313	-0.00309706	0.0856112	-0.00766852	0.467496	-0.0132377	0.00770402	-0.00606572	0.058311	-0.0010329	0.571045	-0.0046578	0.0859595	-0.00697877	0.0202367
ZEB1	cg07839457	-0.00472085	0.409016	-0.0421027	0.126376	-0.0243271	0.0302768	-0.00558205	0.564795	0.000974137	0.811277	-0.00728676	0.25448	-0.0157345	0.0642531
ZEB1	cg07862320	-0.00137267	0.526599	-0.0252498	0.136419	0.00356297	0.530372	-0.00228498	0.564505	-0.000285981	0.909522	0.00660093	0.0527386	-0.00294363	0.45368
ZEB1	cg07871059	0.000311079	0.771513	0.00177643	0.78782	0.00183079	0.669727	0.000445222	0.817482	-0.000511693	0.661426	0.000256388	0.893771	0.00196759	0.288787
ZEB1	cg07878065	-0.000844559	0.472946	-0.0115528	0.0403045	-0.00239978	0.142459	-0.00198546	0.308414	0.000229226	0.868725	-0.000347452	0.779263	-0.00293921	0.155415
ZEB1	cg07957619	0.000501177	0.770021	-0.00415311	0.684621	-0.00560849	0.274041	-0.000158793	0.954579	0.00139855	0.476868	-0.00445136	0.108314	-0.00445925	0.139075
ZEB1	cg08044454	-0.00218137	0.331491	0.00402478	0.634013	-0.0140677	0.0288551	-0.00527631	0.150227	-0.000380184	0.887468	-0.00793873	0.00552934	-0.00781025	0.0508107
ZEB1	cg08084228	-0.000280119	0.887723	-0.00927497	0.367257	-0.00769191	0.284712	-0.00215457	0.556936	0.00235984	0.221879	-0.00383866	0.282349	-0.00257986	0.460406
ZEB1	cg08090640	-0.000211918	0.909586	0.00205724	0.824799	-0.0063396	0.36855	-0.00139037	0.694066	0.000560205	0.786577	-0.00206733	0.505922	-0.00293548	0.378821
ZEB1	cg08099136	-0.00251296	0.334412	-0.00691532	0.719258	-0.0143583	0.024085	-0.00377201	0.425853	0.000364555	0.891238	-0.00419975	0.27004	-0.00730238	0.0972889
ZEB1	cg08122652	-0.00723236	0.222836	-0.0475402	0.243605	-0.049541	0.00377482	-0.013081	0.261528	0.00219667	0.335062	-0.0125717	0.204349	-0.0228898	0.0138863
ZEB1	cg08123045	-0.000792149	0.707579	0.020871	0.116685	0.00891308	0.147534	0.00442564	0.207463	-0.00668404	0.0156066	0.0011747	0.72129	0.00732686	0.0539633
ZEB1	cg08188436	-0.000171501	0.881399	-0.000768917	0.911004	0.00168888	0.617766	-0.00228413	0.206608	0.00101979	0.511606	0.00149058	0.362762	-0.00298761	0.14598
ZEB1	cg08203231	-0.00125069	0.619049	-0.00668147	0.67326	0.00596568	0.424331	0.00116151	0.772364	-0.00561935	0.068706	0.00612284	0.101097	0.00922757	0.0373414
ZEB1	cg08215318	-0.00136397	0.574507	0.0130193	0.303359	-0.00603902	0.195855	-0.00163676	0.68929	-0.000781622	0.764699	-0.00716697	0.0433107	-0.0051221	0.232737
ZEB1	cg08244262	-0.000473476	0.188414	-0.000255789	0.860051	-0.000159586	0.819611	-0.000517667	0.317448	-0.000350719	0.492201	-0.000184843	0.674727	-0.000195982	0.75591
ZEB1	cg08293124	-0.000518246	0.780447	0.00267735	0.749632	-0.0045666	0.389056	0.000922839	0.772537	-0.0029526	0.124135	-0.00287934	0.267531	-0.0011995	0.717737
ZEB1	cg08293824	0.000638382	0.828753	-0.018877	0.369718	-0.00850149	0.340225	-0.00329299	0.52596	0.00391896	0.278092	-0.00138757	0.767285	-0.0103331	0.0482231
ZEB1	cg08304487	-0.00130448	0.5648	0.00834169	0.157194	-0.00814179	0.268538	-0.00284163	0.452448	-0.000903649	0.731265	-0.00536952	0.0853323	-0.00426361	0.296806
ZEB1	cg08309069	-0.00558395	0.161708	0.0087089	0.72889	-0.00707767	0.555598	-0.00785512	0.246096	-0.00393706	0.448628	-0.00494376	0.409729	-0.0015763	0.824878
ZEB1	cg08318732	0.00172574	0.465806	0.0172407	0.364704	0.00691295	0.333896	-0.00177645	0.672152	0.00144618	0.614183	0.00358241	0.380829	-0.00111567	0.792438
ZEB1	cg08387293	0.00194461	0.210231	0.0194814	0.102665	0.00960491	0.0236601	0.00415664	0.101939	-0.000904399	0.63021	0.000894303	0.700395	0.00527589	0.0479737
ZEB1	cg08418670	4.85e-05	0.981952	0.0170132	0.201967	-0.00228329	0.665655	0.00285981	0.4146	-0.000628447	0.801211	-0.00665623	0.0328958	0.000574557	0.881306
ZEB1	cg08433366	0.001541	0.267167	0.0109442	0.116681	0.00651984	0.0983236	0.00403104	0.0815403	-0.000539053	0.755987	0.00161666	0.421504	0.00565218	0.0227403
ZEB1	cg08440485	-0.000615073	0.778367	0.0154695	0.325007	0.00404614	0.590548	-0.00252384	0.524378	-0.00068423	0.790973	0.00191336	0.632664	-0.000761011	0.844267
ZEB1	cg08459290	-0.000752311	0.697281	0.00476164	0.581428	-0.00478523	0.357666	-0.000927493	0.773187	1.88e-05	0.993264	-0.00380408	0.134058	-0.00390735	0.260893
ZEB1	cg08470588	-0.000874604	0.689357	0.00270416	0.72619	-0.0065122	0.33466	0.000392165	0.915885	-0.00177243	0.481995	-0.00454052	0.128626	-0.00158812	0.688146
ZEB1	cg08538199	-0.0023773	0.297647	0.00643878	0.344556	-0.00742288	0.268111	-0.00118727	0.749403	-0.00304078	0.239208	-0.00535455	0.0823143	-0.00292164	0.473148
ZEB1	cg08549335	-0.00133498	0.630257	-0.0141837	0.479232	-0.0075522	0.443388	0.00226018	0.663629	-0.00304348	0.34578	-0.00332304	0.483692	0.00135355	0.785714
ZEB1	cg08553572	-0.000525655	0.760287	-0.00225817	0.857835	-0.00389304	0.419337	-0.000641085	0.831661	-0.000532173	0.77586	-0.00340766	0.189402	-0.00330207	0.286663
ZEB1	cg08585593	-0.00276876	0.195347	0.0105146	0.35235	-0.00510707	0.368509	-0.00291894	0.392035	-0.00385115	0.165981	-0.0032835	0.263131	-0.00377425	0.31861
ZEB1	cg08609163	0.000130119	0.951476	0.0118755	0.453611	0.00506254	0.408286	-0.00147809	0.676797	-0.000708852	0.796476	-0.000411285	0.904557	0.00297839	0.438713
ZEB1	cg08619515	0.00343724	0.131631	-0.00950861	0.463872	-0.000964912	0.900192	0.00252098	0.485019	0.00353381	0.242722	0.00185026	0.599313	-0.0026468	0.504926
ZEB1	cg08701420	-0.00176175	0.453161	0.00847176	0.34852	-0.00644159	0.374254	0.00019517	0.959012	-0.0025276	0.33054	-0.00637963	0.0540598	-0.000561583	0.893646
ZEB1	cg08738516	-0.00079015	0.433703	-0.00762503	0.276204	-0.00221721	0.460937	-0.00125627	0.450103	-0.000756234	0.511178	0.000410864	0.789514	0.000703306	0.679922
ZEB1	cg08779606	0.00102853	0.544223	-0.00443693	0.654021	0.00403417	0.37679	0.00372312	0.181504	-0.00209338	0.311231	0.00136497	0.585178	0.00504436	0.0851369
ZEB1	cg08779886	-0.00106557	0.634253	0.0223715	0.0326668	-0.00638641	0.368455	-0.00475229	0.179725	-0.00199384	0.48461	-0.00338809	0.317243	0.00257685	0.520745
ZEB1	cg08818207	-0.00523153	0.0665107	-0.0312938	0.0918468	-0.0164945	0.0270132	-0.0104218	0.0619311	-0.000282873	0.908101	-0.000906805	0.839806	-0.0107478	0.0277519
ZEB1	cg08836972	0.000784605	0.750165	0.0364742	0.0294159	0.0164594	0.0221351	0.00379079	0.370644	-0.00399953	0.172159	0.00506644	0.160429	0.00552603	0.200766
ZEB1	cg08863777	-0.000230341	0.90498	0.0172574	0.104543	-0.000927144	0.864581	0.00237976	0.487055	-0.000735791	0.699332	-0.00562206	0.0686087	0.000585639	0.863535
ZEB1	cg08875995	-7.16e-05	0.967659	0.00426422	0.546044	-0.00571954	0.321582	-0.000820505	0.778937	0.0005684	0.78125	-0.00325123	0.211848	-0.00318383	0.314953
ZEB1	cg08888522	-0.00879293	0.0207397	-0.0286592	0.236468	-0.0595542	0.000114364	-0.0193145	0.0181617	0.00114864	0.287596	-0.0186463	0.00983672	-0.0244029	0.000101216
ZEB1	cg08894462	-0.00118165	0.692466	0.00371207	0.695062	0.00332621	0.705662	-0.00257564	0.594106	-0.00355743	0.32827	-0.00284037	0.469933	0.00346651	0.521942
ZEB1	cg08924203	0.000839559	0.624803	-0.00273327	0.68822	-0.00885881	0.0160827	0.00161295	0.553761	0.00072928	0.717385	-0.0039502	0.0228314	-0.00144685	0.624302
ZEB1	cg08926253	-0.0034118	0.326843	-0.0213831	0.292009	-0.0310012	0.00507396	-0.00502049	0.456829	-0.00051904	0.813753	-0.0114438	0.0527691	-0.0106004	0.0631823
ZEB1	cg08998192	-0.000769051	0.725457	0.00092895	0.953789	-0.00479005	0.46338	-0.00292508	0.409153	-0.000133663	0.962787	-0.0013514	0.689987	-0.00450199	0.246936
ZEB1	cg09006487	-0.000597612	0.75678	0.00318671	0.86128	-0.00574947	0.247244	-0.00444784	0.178709	0.0013952	0.577214	-0.00262185	0.394372	-0.00393921	0.257365
ZEB1	cg09026253	-0.00253338	0.332529	-0.0141474	0.137669	-0.0157958	0.0948492	-0.00506027	0.321966	0.000919089	0.70602	-0.00284228	0.524765	-0.00743862	0.103951
ZEB1	cg09053843	-0.00389274	0.105221	-0.0106907	0.38246	-0.0200038	0.000303519	-0.00429483	0.292566	-0.00308567	0.208371	-0.00744312	0.0118547	-0.00615589	0.119627
ZEB1	cg09071007	0.00141472	0.61865	0.00391089	0.804372	-0.0129272	0.0463183	0.00179761	0.696348	0.000632728	0.862768	-0.00659217	0.0750505	-0.00255659	0.61021
ZEB1	cg09153462	-0.00382947	0.0495229	-0.00697953	0.357426	-0.0064187	0.270625	-0.00492026	0.148545	-0.00260051	0.143973	-0.000681517	0.814798	-0.00267796	0.403524
ZEB1	cg09166556	-0.000338981	0.899575	-0.000171978	0.983966	-0.00865628	0.313134	0.000273126	0.950651	-0.00117919	0.677355	-0.00663583	0.0830318	-0.00185263	0.699599
ZEB1	cg09168222	-0.00213938	0.206673	-0.00118652	0.905184	-0.00769683	0.134748	-0.00180324	0.533287	-0.0022843	0.224259	-0.00487683	0.0631644	-0.00122038	0.670138
ZEB1	cg09210680	-0.00111004	0.412054	0.000465916	0.949849	0.00214358	0.554577	-0.00400607	0.0640911	-0.00089295	0.619279	0.00184586	0.345014	-0.00145265	0.546923
ZEB1	cg09225336	0.00278732	0.369765	-0.000428479	0.980364	0.0262452	0.0293931	0.000818582	0.888609	0.0028942	0.401742	0.015138	0.00571686	0.000996258	0.857311
ZEB1	cg09243552	0.00318188	0.169546	0.0250214	0.0184553	0.0108096	0.132491	0.00201644	0.614367	0.0011558	0.660594	0.00424906	0.243753	0.00229688	0.570872
ZEB1	cg09251764	-0.000933677	0.523839	0.00624756	0.424434	-0.0128879	0.00469458	-0.00299983	0.237466	0.00105245	0.560436	-0.00587575	0.0105516	-0.00498948	0.0530405
ZEB1	cg09255910	-0.000898843	0.561132	0.00182006	0.808935	-0.00631212	0.156723	-0.0019489	0.453358	0.000663667	0.683761	-0.00312316	0.151356	-0.00472956	0.0882518
ZEB1	cg09280971	-0.000469529	0.730988	0.00161277	0.869538	-0.00337283	0.369889	-0.00271437	0.228775	0.000393621	0.823259	-0.000994835	0.627894	-0.00176097	0.469462
ZEB1	cg09286671	-4.44e-05	0.980377	0.00923794	0.393785	-0.00249711	0.707342	-0.00143081	0.641851	-0.000354571	0.877571	-0.00028392	0.925042	0.00088129	0.785881
ZEB1	cg09304470	0.00797498	0.0042015	0.0248959	0.178181	0.00739557	0.400907	0.00932819	0.0568539	0.00543676	0.0902854	0.000273518	0.950047	-0.000975037	0.842624
ZEB1	cg09370867	-0.00454856	0.204474	0.00680898	0.727056	-0.00756088	0.408357	-0.00565237	0.354371	-0.00265187	0.503883	-0.0056792	0.284957	-0.0108483	0.0856909
ZEB1	cg09379489	-0.000755623	0.760894	-0.0146535	0.520381	0.00469879	0.52414	-0.000230982	0.960668	-0.00119532	0.663259	0.00670533	0.119498	0.00161827	0.718307
ZEB1	cg09399176	0.000351097	0.817461	-0.00582589	0.598596	0.0041556	0.383282	0.000966073	0.704301	-0.000530717	0.782084	0.00355184	0.164967	0.00211445	0.434671
ZEB1	cg09468055	-0.00179381	0.339564	-0.00147498	0.797352	-0.00614987	0.220421	-0.00290531	0.334641	-0.00160746	0.455588	-0.00342462	0.138179	-0.00610923	0.0681757
ZEB1	cg09519959	-0.000654036	0.749982	-0.00972754	0.153251	-0.00680141	0.505044	-0.000225241	0.955408	-0.000732988	0.721454	-0.00136279	0.750309	0.00160513	0.659307
ZEB1	cg09548275	-0.00299432	0.229799	0.0317971	0.0403793	0.000718106	0.927444	-0.00605057	0.179298	-0.00569582	0.0456117	0.00150593	0.735656	0.00548468	0.218093
ZEB1	cg09606526	-1.16e-05	0.99406	0.0178115	0.0398009	0.0018076	0.691247	0.000266142	0.921704	-0.00194809	0.266242	-0.000437089	0.863471	0.0032389	0.230696
ZEB1	cg09618291	-0.000753727	0.694939	0.00312164	0.76185	0.00323982	0.574949	-0.0058829	0.0809815	0.00028071	0.900521	0.00475848	0.133067	-0.00208711	0.537688
ZEB1	cg09625543	0.00123299	0.656218	0.036446	0.0363451	-0.0090979	0.255701	-0.000857656	0.85769	0.00139037	0.689689	-0.00534156	0.232019	-0.000960317	0.848208
ZEB1	cg09662329	0.00169458	0.200431	0.00509694	0.446686	0.00584158	0.0876651	0.000696572	0.749807	0.00065278	0.706374	0.000903788	0.615075	-0.000360869	0.879232
ZEB1	cg09663566	-0.00117915	0.342388	-0.00655919	0.47541	-0.0039593	0.309659	-0.00217732	0.356049	0.000230784	0.853606	0.000333629	0.888964	-0.00185936	0.395673
ZEB1	cg09740468	-0.00152682	0.440579	-0.00250975	0.795023	-0.00774528	0.231832	-0.00230077	0.489385	0.000191458	0.933201	-0.00533467	0.0756143	-0.0048762	0.168047
ZEB1	cg09837467	0.00198889	0.429678	0.027785	0.0183503	-0.00123951	0.840447	-0.00532177	0.213793	0.005096	0.102781	-0.000625457	0.851527	-0.00498653	0.269131
ZEB1	cg09858955	0.00050641	0.893358	-0.0411705	0.113873	-0.00721424	0.363076	-0.00503617	0.43822	0.00543692	0.166028	0.00255001	0.633958	-0.0104913	0.0947662
ZEB1	cg09888648	0.00304222	0.119371	0.0167423	0.209087	0.00849875	0.0935036	0.00454858	0.149133	0.000783102	0.759114	0.000803634	0.774018	0.00448614	0.187766
ZEB1	cg09917274	0.00322714	0.08398	-0.00629476	0.589094	0.00338588	0.492996	0.00376649	0.254973	0.002774	0.231529	0.00341363	0.215641	-0.000273935	0.934939
ZEB1	cg09930046	-0.000554532	0.726109	0.00812531	0.163699	-0.00432952	0.42318	-8.05e-05	0.97526	-0.000514286	0.777496	-0.00277878	0.244306	-0.002673	0.349924
ZEB1	cg09940677	0.000714305	0.517867	0.00494525	0.370775	0.000971204	0.730257	-0.000835575	0.628376	0.0018005	0.203439	0.000636679	0.675684	-0.00190773	0.324831
ZEB1	cg09948374	-0.0057298	0.166674	-0.0468163	0.0299454	-0.0294848	0.00513225	-0.00964838	0.211304	-0.00132531	0.675794	-0.00396684	0.498973	-0.0130908	0.0485826
ZEB1	cg10020520	-0.000368852	0.81492	0.00804359	0.179306	-0.00770052	0.081482	-0.00130522	0.611413	0.00150625	0.422356	-0.00401085	0.0544055	-0.00449469	0.11166
ZEB1	cg10024280	-2.92e-05	0.990909	0.0373558	0.122764	0.00316097	0.634927	0.00355275	0.414603	-0.00507463	0.107485	-0.00222872	0.588487	0.00967234	0.0351952
ZEB1	cg10065266	-1.08e-05	0.994461	0.00825232	0.341432	-0.0053548	0.230894	-5.51e-05	0.983023	0.000534036	0.772393	-0.00422776	0.0534398	-0.00255201	0.362553
ZEB1	cg10093938	0.000301715	0.883018	0.00689636	0.467914	-0.00683938	0.183358	-0.000892839	0.775665	0.00156861	0.501794	-0.00577264	0.0214053	-0.00566248	0.120007
ZEB1	cg10152449	0.00313548	0.227795	-0.0079238	0.466483	-0.0079727	0.255628	0.000368132	0.928236	0.00357108	0.246693	-0.00465578	0.147082	-0.00747364	0.0970729
ZEB1	cg10161996	-0.000160958	0.904179	-0.0110376	0.205867	-0.00295767	0.415604	-0.000383837	0.869033	-0.000142618	0.928428	-3.25e-05	0.986573	-0.00177311	0.455963
ZEB1	cg10163895	-0.00105276	0.808994	-0.0182104	0.617452	-0.0152013	0.307591	0.00405697	0.606987	-0.00519209	0.285446	-0.00605687	0.444691	0.00543753	0.477849
ZEB1	cg10187792	-1.09e-05	0.9902	-0.00189093	0.640684	-0.00257281	0.357041	-0.000284741	0.851654	-0.00014971	0.890815	-0.000704307	0.570104	-0.000427018	0.786322
ZEB1	cg10213935	0.00212452	0.377112	0.00448048	0.758893	-0.00749477	0.256579	0.000292248	0.94496	0.00404049	0.155391	-0.00503404	0.16268	-0.00873881	0.0390101
ZEB1	cg10277044	-0.000615386	0.836059	-5.08e-05	0.996444	-0.00800296	0.394794	-0.00113094	0.817463	-5.32e-05	0.986977	-0.00716499	0.0984744	-0.00487541	0.358189
ZEB1	cg10327647	-2.61e-05	0.984132	0.0105719	0.144046	0.000340308	0.919523	0.00107848	0.605179	-0.0025225	0.154664	-0.00199369	0.295508	0.00237164	0.315075
ZEB1	cg10334035	0.00179444	0.124065	0.0105167	0.00650145	0.00409866	0.272604	0.00231284	0.21874	0.000319909	0.826934	0.000354634	0.828828	0.0031878	0.122829
ZEB1	cg10346606	-0.00149316	0.483594	0.000575387	0.954033	-0.0080587	0.173901	-0.00189715	0.594109	-0.00101321	0.659575	-0.00531066	0.0795177	-0.00305192	0.420544
ZEB1	cg10439456	-0.000693406	0.823878	8.13e-05	0.996679	-0.0108636	0.193227	-0.00501794	0.367733	0.00312961	0.408765	-0.0047254	0.346116	-0.00660318	0.233489
ZEB1	cg10549986	-0.00218912	0.360602	-0.0130948	0.248682	-0.00626825	0.0792079	-0.000334751	0.927143	-0.00165421	0.478632	-0.0034861	0.175306	-0.00127876	0.727842
ZEB1	cg10552523	-0.00122216	0.650778	-0.027149	0.0436687	-0.0185706	0.0126269	-0.0041956	0.402539	0.00390006	0.12748	-0.00442264	0.254745	-0.0102577	0.0257621
ZEB1	cg10563063	-0.00168383	0.443209	0.00178843	0.911034	-0.00805672	0.119059	-0.00195689	0.606931	-0.00106467	0.643549	-0.00585287	0.0894653	-0.00472351	0.224046
ZEB1	cg10666909	0.00122794	0.536535	-0.0140312	0.229735	0.00268642	0.640071	-1.91e-05	0.995677	0.00310953	0.213875	0.00572324	0.0496893	-0.000892438	0.804061
ZEB1	cg10710569	-0.00337479	0.264473	-0.0280097	0.00459347	-0.0245372	0.00537481	-0.00540335	0.273952	-0.00402159	0.220177	-0.0107128	0.00958119	-0.00360143	0.474255
ZEB1	cg10718809	0.000850089	0.644388	0.00711986	0.260725	-0.00771539	0.172041	-0.00149447	0.634799	0.00274866	0.179282	-0.00466713	0.0724005	-0.00648542	0.0486332
ZEB1	cg10728454	0.000313169	0.915436	0.0351301	0.0411226	0.00683575	0.457501	-0.00315605	0.556243	0.00147039	0.634893	0.00379193	0.437005	-0.00106807	0.837747
ZEB1	cg10734665	-0.00467851	0.0194235	-0.0105504	0.323599	-0.0134638	0.00975905	-0.00872592	0.0109693	-0.000834046	0.686825	-0.00417502	0.140009	-0.0086869	0.00909111
ZEB1	cg10740245	-0.000135501	0.947301	0.00680196	0.533549	0.00559921	0.363452	-0.00101986	0.767154	-0.00403124	0.087165	0.00179678	0.540057	0.00342932	0.339364
ZEB1	cg10771443	-0.00159678	0.53396	-0.0100754	0.0625161	-0.0147668	0.00430793	-0.00474997	0.178385	0.000962862	0.767858	-0.00722976	0.00365635	-0.00679111	0.10149
ZEB1	cg10778971	-0.000833935	0.411821	-0.0125248	0.0447921	-0.00766792	0.065761	-0.00187138	0.347477	0.00022883	0.818276	-0.000927256	0.630196	-0.00349787	0.0486736
ZEB1	cg10784983	-0.00217108	0.215003	-0.00137443	0.814808	-0.00832337	0.0953817	-0.00369996	0.187017	-0.00126733	0.548261	-0.0033745	0.152818	-0.00495047	0.114892
ZEB1	cg10901323	-0.000438028	0.821092	0.0069234	0.286869	-0.00766204	0.201342	0.0012464	0.707719	-0.00187275	0.39674	-0.00599325	0.0234702	-0.000503503	0.88481
ZEB1	cg10922280	-0.00116335	0.448083	0.00449247	0.451433	0.000513293	0.888099	-0.00625585	0.0110637	0.00146718	0.456907	0.00182402	0.345457	-0.00470089	0.0818793
ZEB1	cg10958877	-0.00352169	0.0568811	0.0107093	0.387892	0.00498074	0.361576	-0.00313008	0.336673	-0.00451772	0.0534152	0.00249177	0.415225	0.00266354	0.417908
ZEB1	cg10959651	-0.00103517	0.715253	-0.0144128	0.359616	-0.0166943	0.00620413	-0.00177737	0.702423	0.00123311	0.594432	-0.00853192	0.0267859	-0.00787921	0.0676505
ZEB1	cg10969412	-0.00185216	0.16222	0.0029191	0.657325	-0.00421312	0.339487	-0.00239413	0.296372	-0.00240723	0.137609	-0.00214376	0.328796	-0.00106549	0.652417
ZEB1	cg11016993	-0.00173585	0.429344	-0.00845893	0.247322	-0.020801	0.000299905	-0.00509035	0.152454	0.00173441	0.457164	-0.0108997	0.000141345	-0.0108496	0.00261833
ZEB1	cg11029522	-0.0010268	0.643513	0.0169487	0.20298	-0.019351	0.00296083	-0.00486605	0.204249	0.00141003	0.525469	-0.0102125	0.00169237	-0.00995192	0.00764003
ZEB1	cg11035483	0.00121481	0.453703	-0.000881976	0.915123	0.00745735	0.0993419	-0.00130028	0.635524	0.00311935	0.0590713	0.00474145	0.0298164	-0.00249192	0.386546
ZEB1	cg11047325	-0.000301949	0.937053	-0.0237433	0.198983	-5.58e-05	0.995729	0.00145779	0.823672	0.00117899	0.795654	-0.00112691	0.848443	0.00163941	0.803348
ZEB1	cg11095027	-2.54e-05	0.987081	0.00320351	0.694507	0.000811989	0.844821	-0.00385685	0.161136	0.000141533	0.939673	0.0014428	0.524034	-0.000528233	0.850741
ZEB1	cg11105610	-0.0021079	0.133701	-0.00714019	0.34952	-0.00439619	0.386362	-0.00268434	0.30586	-0.00105113	0.473247	-0.000723936	0.756395	-0.00206941	0.395601
ZEB1	cg11132334	-0.000795387	0.584073	0.00123774	0.90758	-0.00132807	0.727485	-0.00526844	0.0252643	0.000659041	0.694547	0.00205517	0.351891	-0.00391368	0.10883
ZEB1	cg11163555	-0.000926072	0.53423	0.00485714	0.398698	-0.00456274	0.307034	-0.00399997	0.129107	3.91e-05	0.983434	-0.00137491	0.508494	-0.00255688	0.342266
ZEB1	cg11187245	-0.00374191	0.260201	-0.0212755	0.510628	-0.0174901	0.110389	-0.00436041	0.512229	-0.000656284	0.823146	-0.00106227	0.86471	-0.00555224	0.329105
ZEB1	cg11202345	-0.00238583	0.265314	-0.0046665	0.696747	-0.00947119	0.155552	-0.00272758	0.498896	-0.000793536	0.739389	-0.00446433	0.175963	-0.00578202	0.126584
ZEB1	cg11211792	-0.00122434	0.601196	-0.0168305	0.122962	-0.00893473	0.270119	-0.00396117	0.348869	0.00205147	0.392507	0.00078502	0.83579	-0.00634956	0.107076
ZEB1	cg11224765	-0.00159364	0.484889	-0.00218663	0.719118	-0.00736202	0.110657	-0.00248793	0.397469	-0.00126174	0.69217	-0.00199045	0.329273	-0.0033983	0.381343
ZEB1	cg11251971	-0.000458586	0.843946	-0.00797776	0.517829	-0.0147918	0.0695559	-0.00134509	0.757272	0.000380734	0.865833	-0.0030925	0.41977	-0.00441629	0.282847
ZEB1	cg11254522	0.00211972	0.122492	0.00970082	0.269956	0.00710036	0.105377	0.00323062	0.155017	-0.00125599	0.481897	0.00229906	0.288773	0.00361759	0.141359
ZEB1	cg11303842	0.00198838	0.153012	0.0068348	0.367384	0.0134437	0.00015456	0.00363508	0.109091	-0.00036519	0.835893	0.00276325	0.131804	0.00441909	0.0689913
ZEB1	cg11317199	0.00317837	0.281475	-0.000300264	0.980743	0.0297945	0.0072114	0.00407522	0.45327	0.000726329	0.829394	0.0132903	0.00952587	0.00508918	0.324846
ZEB1	cg11320084	-0.00143955	0.186147	-0.00295332	0.576045	-0.00389092	0.14987	-0.0030598	0.05665	-0.000851123	0.571359	-0.000599513	0.66407	-0.00281716	0.140422
ZEB1	cg11397754	-0.00286375	0.131546	-0.014493	0.234399	0.000754024	0.881074	-0.00381659	0.224059	-0.00205384	0.369403	0.00103239	0.699591	0.000705916	0.830973
ZEB1	cg11459681	-0.00251515	0.174086	0.00708872	0.302647	-0.0217794	2.75e-05	-0.00653251	0.0438333	0.000208377	0.924685	-0.0107166	9.71e-06	-0.00629166	0.0512887
ZEB1	cg11562571	-0.00053329	0.724787	0.00122809	0.810803	0.000426501	0.91679	9.51e-05	0.968398	-0.0016327	0.393215	0.00049727	0.787165	0.00409214	0.125914
ZEB1	cg11567978	0.000386339	0.853281	-0.00633388	0.651184	-0.00142931	0.833126	-0.00272265	0.472248	-3.76e-05	0.987312	-6.48e-05	0.985969	-0.00110491	0.767203
ZEB1	cg11587584	-0.00020313	0.913546	-0.00891166	0.450884	0.00250922	0.637838	0.000831806	0.787048	0.000172229	0.94349	0.00384391	0.183675	0.000893141	0.789602
ZEB1	cg11594821	-0.00172053	0.424565	-0.0213293	0.154421	-0.00930403	0.149771	-0.0066386	0.0981485	0.000108596	0.964418	0.00031091	0.927416	-0.00697004	0.0692184
ZEB1	cg11611544	0.00112523	0.498257	0.00158849	0.788778	0.00284499	0.51376	-0.000895217	0.749056	-0.000470418	0.799078	0.00132898	0.55559	0.00250036	0.376586
ZEB1	cg11617938	-0.000980347	0.650158	-0.0178332	0.275367	-0.0010668	0.85566	-0.0022068	0.562358	0.00117855	0.653948	0.00520356	0.141349	-0.00273928	0.475221
ZEB1	cg11622162	-0.000631305	0.539924	-0.00353794	0.466457	-0.00419421	0.186277	-0.000507009	0.784239	-0.000771454	0.520988	-0.00162551	0.295493	-0.00206944	0.254566
ZEB1	cg11638399	-0.000585815	0.788082	0.00658145	0.465105	-0.0106206	0.152675	-0.00191698	0.610505	0.00105729	0.654662	-0.00681965	0.0365216	-0.0044931	0.249075
ZEB1	cg11643402	-0.00116307	0.491755	0.00337932	0.688749	0.00112235	0.801623	-0.00105915	0.684724	-0.00249911	0.266676	0.000783049	0.72096	0.00321356	0.293554
ZEB1	cg11684450	0.00169922	0.329065	0.0214159	0.0769818	0.00324613	0.389717	-3.3e-05	0.99101	0.0018941	0.392374	-0.00253586	0.330158	0.00201426	0.516358
ZEB1	cg11694510	0.000499552	0.815416	-0.0242785	0.0243474	-0.00654274	0.347699	-0.00156339	0.700097	0.00346446	0.0958541	0.00245765	0.461714	-0.00795976	0.0346855
ZEB1	cg11702942	-0.00188269	0.421033	-0.0204283	0.0856824	-0.0177506	0.030578	-0.00404019	0.367949	0.0010999	0.501881	-0.0052209	0.18015	-0.00965798	0.0105202
ZEB1	cg11738389	-0.000149079	0.947801	0.00189733	0.91609	0.00500088	0.46337	0.00218022	0.599536	-0.0045046	0.0809814	0.00328145	0.396038	0.00556419	0.162802
ZEB1	cg11829870	-0.000541487	0.743001	-0.00872928	0.40404	-0.00789314	0.164674	-0.000689514	0.826576	0.000515427	0.747656	-0.00350894	0.243152	-0.00499942	0.0823616
ZEB1	cg11847933	0.00102786	0.507111	-0.00392228	0.662497	-0.000435486	0.916799	-0.00118066	0.617349	0.000754983	0.719788	0.00213588	0.348723	0.00124318	0.655256
ZEB1	cg11867489	0.000644624	0.670953	-0.00130978	0.899437	0.0036445	0.367007	0.000712368	0.781635	-0.00112966	0.521009	0.000605255	0.795373	0.0018321	0.477995
ZEB1	cg11920110	-0.000161896	0.938555	0.00321304	0.835965	0.00540484	0.376584	-0.00129985	0.726933	-0.000933354	0.708694	0.00436652	0.245673	0.00232887	0.531959
ZEB1	cg11946459	-0.00747941	0.202063	-0.0269358	0.525882	-0.0273813	0.175174	-0.0103945	0.316058	-0.00398801	0.54881	-0.00366615	0.706202	-0.0101811	0.319203
ZEB1	cg12013713	-0.00151146	0.546586	-0.0155046	0.333005	-0.0142294	0.0725714	-0.00674713	0.136368	0.00361768	0.149977	-0.00535075	0.199077	-0.0106353	0.0127478
ZEB1	cg12037516	-0.00207567	0.0790575	-0.00485162	0.374213	-0.0124426	0.0286444	-0.00363062	0.142135	-0.00103543	0.207984	-0.00422137	0.086376	-0.00323661	0.106758
ZEB1	cg12049875	0.000313339	0.859106	0.00476749	0.365468	-0.00424308	0.417178	-0.000331855	0.908171	0.00100238	0.615907	-0.00285351	0.253101	-0.00554349	0.0802594
ZEB1	cg12049992	-0.000343231	0.90813	-0.00442529	0.805939	-0.010852	0.265585	-0.00119165	0.812845	-0.000202093	0.957793	-0.00384051	0.414468	-0.0058607	0.263451
ZEB1	cg12070987	-0.000967897	0.576706	0.00479089	0.639097	-0.00377781	0.445934	0.000145294	0.96184	-0.00226259	0.189493	-0.0050472	0.0654438	0.00018058	0.95319
ZEB1	cg12088946	-0.00262376	0.321017	-0.0101722	0.475003	-0.0183541	0.0302155	-0.00509207	0.282844	-0.000578446	0.859394	-0.0106279	0.00679897	-0.00655902	0.164968
ZEB1	cg12094903	-0.00155146	0.430909	-0.0176953	0.126451	0.00726402	0.234613	-0.00187955	0.562672	-0.000759509	0.770365	0.00753702	0.0139621	-0.000885055	0.802541
ZEB1	cg12110437	-0.00338472	0.425575	-0.0347554	0.0373741	-0.0319757	0.0101473	-0.00716356	0.321229	0.00196425	0.678095	-0.012257	0.0341348	-0.0154506	0.0298482
ZEB1	cg12114203	0.000533199	0.757242	-0.0139926	0.152651	0.00704933	0.145719	-0.00224983	0.399258	0.000172683	0.938147	0.00581039	0.0268073	-0.00244094	0.419765
ZEB1	cg12141483	0.00213767	0.0792356	0.00856842	0.0638642	0.0110403	0.00750173	0.00372964	0.0772492	0.000898861	0.558373	0.00547176	0.00954153	0.00470582	0.0295862
ZEB1	cg12172349	-0.00106265	0.146425	-0.00782882	0.00677514	-0.00822855	0.0107865	-0.0024021	0.0921091	1.56e-06	0.998144	-0.00278972	0.0648674	-0.00345253	0.00643376
ZEB1	cg12187985	-0.000467036	0.829777	0.0354868	0.0141973	-0.00448748	0.380253	-0.00315384	0.35635	8.38e-05	0.976992	-0.00600266	0.0445516	0.00154812	0.68951
ZEB1	cg12299361	-0.00145835	0.494036	-0.00385637	0.541887	-0.0114526	0.0702628	-0.00263949	0.449927	-0.000309736	0.898559	-0.00415561	0.168175	-0.00557799	0.142654
ZEB1	cg12303312	-0.000322352	0.850876	0.00539139	0.454329	-0.00478243	0.373869	-0.000465615	0.873716	-0.000335307	0.861066	-0.00271545	0.25362	-0.00324164	0.294094
ZEB1	cg12319836	0.00337162	0.012669	0.00267066	0.682686	0.0140672	0.000366718	0.00276898	0.243907	0.00172345	0.240229	0.00671738	0.000937545	0.00348123	0.136009
ZEB1	cg12331471	-0.00275663	0.165609	-0.0296482	0.00597884	-0.00733055	0.0585391	-0.00173572	0.568005	-0.00293343	0.190765	-0.00164619	0.494719	-0.00205034	0.525416
ZEB1	cg12359279	7.45e-05	0.835135	-0.000499469	0.763305	-0.00167797	0.0764773	-0.000633501	0.286804	0.000652932	0.142939	-0.000416441	0.359526	-0.00170933	0.00737102
ZEB1	cg12371075	-0.00155744	0.476983	0.00594447	0.519898	-0.00558581	0.405713	-0.00121301	0.738051	-0.0013457	0.588237	-0.00495166	0.108375	-0.00268996	0.493699
ZEB1	cg12378285	-0.00256647	0.213611	0.0166771	0.0839641	-0.00435547	0.437785	-0.00323744	0.327234	-0.00446989	0.0702811	-0.00110593	0.722703	0.000700831	0.849244
ZEB1	cg12379452	-0.00266693	0.0497349	-0.0156767	0.0895405	-0.00922799	0.0688961	-0.00331628	0.21259	-0.00200531	0.154287	-0.00294438	0.244014	-0.00374446	0.11813
ZEB1	cg12394215	-0.000618432	0.734544	-0.00142112	0.886342	0.00118165	0.836469	-0.000836604	0.77426	-0.00139204	0.574481	-0.000489168	0.85393	0.00249408	0.448171
ZEB1	cg12424383	-0.000908645	0.401361	-0.00337364	0.489211	-0.0080399	0.106459	-0.00260211	0.229159	0.000217495	0.811053	-0.00192412	0.389972	-0.00332519	0.079277
ZEB1	cg12439472	-0.00768265	0.348012	-0.0249569	0.55019	-0.0381257	0.0275036	-0.00839439	0.537283	-0.00274226	0.7012	-0.0122113	0.239004	-0.0219049	0.0871402
ZEB1	cg12461141	0.000901325	0.693576	-0.00847901	0.504849	-0.00813578	0.269227	0.000629044	0.887511	0.00276849	0.207302	-0.00306058	0.418433	-0.0041557	0.291127
ZEB1	cg12539787	-0.00111458	0.550917	0.0142474	0.250288	0.00696986	0.108721	0.000232467	0.936671	-0.00471951	0.0552651	0.0010415	0.693457	0.00271555	0.413587
ZEB1	cg12551079	-4.34e-05	0.984665	-0.00200766	0.880387	0.0028183	0.633628	-0.0027191	0.484322	-0.000132232	0.961945	0.00407359	0.194654	0.000248972	0.950932
ZEB1	cg12557158	-0.000287038	0.873993	-0.022686	0.10298	-0.00922751	0.177846	-0.00330545	0.39539	0.00178839	0.203638	-0.0016288	0.627839	-0.00653722	0.0414989
ZEB1	cg12588917	-0.00415494	0.171825	-0.0144335	0.57343	-0.0167091	0.0842873	-0.00692792	0.235399	-0.000938054	0.768833	-0.00423818	0.427596	-0.00778833	0.139078
ZEB1	cg12592772	-0.0015687	0.396156	0.00937566	0.143672	-0.00660534	0.198169	-0.00123174	0.675315	-0.00140917	0.510514	-0.00435182	0.0665052	-0.00293251	0.376875
ZEB1	cg12596733	-5.29e-05	0.981835	0.013132	0.0325682	-0.00847694	0.221804	-0.00097578	0.796061	0.00119581	0.653025	-0.00639005	0.0321106	-0.0051655	0.212767
ZEB1	cg12611914	-0.0032634	0.200654	0.00827127	0.352851	-0.00632185	0.37694	-0.00613364	0.144367	-0.00428899	0.154995	-0.00222528	0.498678	-0.00168408	0.714072
ZEB1	cg12614898	-0.00221696	0.198291	-0.00160111	0.880786	-9.05e-05	0.983985	-0.00283467	0.263789	-0.00124798	0.613003	0.00197746	0.408656	-0.00152633	0.619041
ZEB1	cg12628528	-0.000225997	0.88908	0.00440732	0.632292	0.00848683	0.0809159	-1.67e-05	0.995196	-0.00174381	0.3704	0.00706933	0.00973034	0.00385085	0.177631
ZEB1	cg12757378	0.00220776	0.0885157	0.0200973	0.0883673	0.000998096	0.827766	0.00240517	0.307122	0.000915337	0.545638	-0.00147798	0.53645	0.00125812	0.582932
ZEB1	cg12792363	-0.00105196	0.677481	-0.00143259	0.918341	-0.00809001	0.293381	0.000604148	0.883804	-0.00177755	0.494693	-0.00538992	0.149589	-0.00175167	0.696848
ZEB1	cg12798040	-0.00282472	0.289767	0.00970954	0.583812	0.0118165	0.185443	-0.00668155	0.180838	-0.00370934	0.214147	0.00556313	0.214026	0.00365414	0.446394
ZEB1	cg12803108	-0.00169358	0.457652	0.0103995	0.219845	0.00381017	0.577067	-0.00169662	0.649105	-0.00377719	0.180989	-0.000162864	0.957151	0.00220363	0.591401
ZEB1	cg12807764	0.00146291	0.631043	0.00638954	0.806826	0.00126583	0.888196	0.000559109	0.914712	-0.003142	0.392298	0.00422004	0.420682	0.00399344	0.462998
ZEB1	cg12828896	-0.00898762	0.102866	-0.038446	0.244117	-0.0386562	0.0056829	-0.0175685	0.0941061	-0.00185274	0.720956	-0.0109505	0.156357	-0.0154484	0.0928749
ZEB1	cg12836643	1.37e-05	0.990657	0.0151607	0.0717278	0.00450565	0.216592	-0.00119979	0.550301	-9.08e-05	0.947499	0.00122437	0.527799	-0.00140306	0.484054
ZEB1	cg12870332	0.000915262	0.70638	0.00461322	0.561084	-0.000811334	0.909461	0.00165147	0.687223	-0.000115012	0.963747	-0.00195141	0.547291	-0.0025088	0.564309
ZEB1	cg12877361	0.00354895	0.0391998	0.00520592	0.603903	0.0158157	0.00114661	0.00621039	0.0424452	-0.000608766	0.719026	0.00651	0.0146447	0.00752668	0.00811299
ZEB1	cg12906975	-0.00225756	0.100027	-0.00500163	0.470105	-0.0165338	0.0144338	-0.00474683	0.106971	0.000515631	0.410147	-0.00467943	0.104137	-0.00725336	0.00194127
ZEB1	cg12945470	-0.000615461	0.758687	0.0110305	0.31271	0.00326777	0.609185	-0.00470119	0.172028	0.000947478	0.710209	0.00360949	0.306673	-0.00528327	0.140661
ZEB1	cg12955084	0.000308722	0.849619	0.0176542	0.0451715	0.00234739	0.575172	-0.00184287	0.475742	0.000587004	0.788516	0.000812758	0.736514	-0.00184579	0.529321
ZEB1	cg12975667	0.00160272	0.259449	-0.00449591	0.484932	-0.00372969	0.477939	-0.00043598	0.870543	0.00245795	0.128578	-0.000995439	0.690646	-0.00343482	0.180716
ZEB1	cg12987761	-0.000705783	0.819639	0.0093611	0.637734	-0.0150418	0.0990228	-0.00546817	0.297611	0.00241559	0.505217	-0.00582397	0.260655	-0.012732	0.0181264
ZEB1	cg12999836	-0.00205504	0.311236	-0.00222078	0.873347	-0.00434515	0.469432	0.00168147	0.638581	-0.00336813	0.14896	-0.00593154	0.096234	0.00299562	0.401393
ZEB1	cg13007871	-0.00156441	0.359157	-0.000430046	0.964704	-0.0124091	0.0203535	-0.00424763	0.162896	-0.000896189	0.664531	-0.00402271	0.148215	-0.00427986	0.162559
ZEB1	cg13045500	-0.00066583	0.77155	-0.00774018	0.55734	-0.0191114	0.0130466	2.29e-05	0.995655	-0.00170064	0.536097	-0.00918581	0.0121078	-0.00274431	0.500113
ZEB1	cg13072055	-0.000941524	0.66059	0.00839545	0.209921	-0.00662495	0.270386	-0.000117226	0.973312	-0.00174748	0.46128	-0.00506622	0.0615299	-0.00261082	0.498837
ZEB1	cg13086983	-0.000630876	0.742526	0.0112899	0.134656	-0.00762662	0.201315	-0.00207724	0.507036	0.00031001	0.886925	-0.00565917	0.0342036	-0.0048498	0.157671
ZEB1	cg13092901	0.000662707	0.629468	7.87e-05	0.983606	0.000105853	0.96019	0.000444814	0.810511	0.000934224	0.624907	0.000445267	0.715731	-0.0044745	0.0621131
ZEB1	cg13100600	0.00366953	0.154968	0.0158801	0.34539	0.0244369	0.00373816	0.0103503	0.0223493	-0.00354886	0.192068	0.00296672	0.479135	0.010046	0.0194809
ZEB1	cg13119178	0.00053074	0.742561	0.00894121	0.28469	-0.00646672	0.140332	-0.00186359	0.464593	0.00245234	0.208993	-0.00406703	0.0509067	-0.00509527	0.0775092
ZEB1	cg13130398	-0.00706389	0.032143	-0.0304924	0.0394445	-0.0328084	0.0119267	-0.0130384	0.0505231	-0.00242113	0.289199	-0.00686198	0.229799	-0.0139487	0.0123613
ZEB1	cg13149147	-0.00196763	0.240764	0.0124488	0.166119	-0.00311301	0.361668	-0.0017938	0.494756	-0.00309268	0.15395	-0.0018574	0.376379	-0.00257128	0.396056
ZEB1	cg13155430	-0.00574331	0.133005	-0.0297961	0.18818	-0.0465273	0.00421233	-0.0100149	0.218952	-3.76e-06	0.997771	-0.0141277	0.0657276	-0.0163093	0.010746
ZEB1	cg13172359	0.00383208	0.247851	0.00360389	0.699281	-0.00394364	0.454801	0.00845266	0.0527452	0.00110268	0.810029	-0.00808797	0.0125176	0.00454694	0.428016
ZEB1	cg13250178	0.000401378	0.824758	0.00264029	0.603475	-0.0037035	0.4526	0.000682736	0.827114	-0.000306726	0.878087	-0.00393002	0.0909373	-0.00215698	0.508799
ZEB1	cg13272096	0.000807904	0.802193	0.0188637	0.181929	-0.00126291	0.91129	0.00347717	0.537515	0.00103153	0.775105	-0.00624841	0.236619	-0.00775521	0.170867
ZEB1	cg13304609	-0.00607799	0.0693572	-0.0264495	0.20152	-0.0466001	0.00102924	-0.0126095	0.0770584	0.000688176	0.593437	-0.0173036	0.010634	-0.0197844	0.000440107
ZEB1	cg13343932	0.00145431	0.631176	-0.0197642	0.258872	0.00398674	0.616881	0.00329723	0.530958	0.00216809	0.552475	0.00115132	0.805086	0.00156359	0.766957
ZEB1	cg13406746	-0.000675695	0.56547	0.0031643	0.69942	-0.00872812	0.0117427	-0.00253074	0.206469	0.000706124	0.631295	-0.00403494	0.033245	-0.00407364	0.0513358
ZEB1	cg13419792	0.000106265	0.898136	0.00605002	0.172719	4.63e-05	0.987803	-0.000438104	0.778474	0.000503342	0.560129	-0.00161785	0.280988	-0.00191694	0.181882
ZEB1	cg13443575	-0.000731557	0.704357	0.0134139	0.129834	-0.0067787	0.157396	0.000832662	0.794185	-0.00231406	0.274318	-0.00683283	0.0115472	-0.000344977	0.920676
ZEB1	cg13452062	-0.00136788	0.904984	-0.124079	0.116102	-0.0361358	0.0680156	0.00802265	0.689268	0.00293192	0.370457	-0.0139647	0.355532	-0.0195162	0.227896
ZEB1	cg13474450	-0.000111506	0.960776	0.00217398	0.830679	-0.00388407	0.498167	-0.000166644	0.96407	0.000148041	0.953158	-0.00460843	0.115417	-0.00300496	0.457952
ZEB1	cg13524037	-0.00144466	0.49095	-0.00192289	0.796919	-0.00753063	0.209255	-0.00303513	0.377563	0.000181955	0.940801	-0.00268701	0.335492	-0.004039	0.283514
ZEB1	cg13525276	-0.00183257	0.498364	0.0173276	0.245945	0.00570962	0.480224	-0.00520003	0.258582	0.000344741	0.912738	0.00570431	0.174384	-0.00124019	0.797951
ZEB1	cg13575216	-0.00247912	0.0846345	-0.0112389	0.103943	-0.0133776	0.0330863	-0.00369587	0.177429	-0.00142979	0.337258	-0.00299834	0.257336	-0.00263419	0.294429
ZEB1	cg13587253	0.00512972	0.0432836	0.00140205	0.935855	0.0198097	0.031832	0.00223872	0.610759	0.00335408	0.205617	0.00979559	0.025872	0.00574	0.191897
ZEB1	cg13618969	-0.00142451	0.524928	0.0138639	0.0633182	-0.0099215	0.2063	-0.00347302	0.35032	-0.000702155	0.765366	-0.00696497	0.0371875	-0.00466864	0.245436
ZEB1	cg13619623	0.000483989	0.702913	0.00797688	0.367048	0.00312632	0.304082	0.00104929	0.601155	-0.00268426	0.108934	0.000351378	0.848429	0.00358173	0.11572
ZEB1	cg13643186	-0.00148895	0.474289	0.0117097	0.257303	-0.00954419	0.16398	-0.00165572	0.637985	-0.00108398	0.627438	-0.00738264	0.0195419	-0.00380314	0.308783
ZEB1	cg13693517	-0.000254303	0.871336	0.0134391	0.199329	0.0056773	0.252852	0.00127553	0.625716	-0.00117204	0.529652	0.00127492	0.608876	0.00137232	0.615879
ZEB1	cg13723336	0.000493206	0.740519	0.00447634	0.419764	8.97e-05	0.981251	-0.00154649	0.508862	0.00177545	0.355061	-0.00107048	0.571829	0.000450633	0.864764
ZEB1	cg13728275	-0.00110199	0.56855	0.00995716	0.0698154	-0.00857583	0.118427	-0.00146529	0.643467	-0.00012943	0.955241	-0.00533862	0.0375473	-0.00433942	0.212446
ZEB1	cg13755924	-0.00383552	0.11237	-0.0121605	0.47697	-0.0226054	0.00992034	-0.00346987	0.444297	-0.00310067	0.153449	-0.00991794	0.0238952	-0.00549888	0.172408
ZEB1	cg13781414	0.00100281	0.482957	-0.00181256	0.76572	0.00638042	0.145235	0.00364457	0.14218	-0.00114054	0.487284	-0.000305247	0.891312	5.22e-05	0.983324
ZEB1	cg13782919	-0.00149996	0.38098	0.0191727	0.0590596	0.00239166	0.588518	-0.00334832	0.223348	-0.00179223	0.442846	0.000242292	0.926111	0.000411907	0.892641
ZEB1	cg13785019	-0.00133745	0.538305	-0.0205663	0.200104	0.0025897	0.641931	-0.00446535	0.199822	-0.00195551	0.493032	0.00483072	0.124678	-0.00118136	0.760701
ZEB1	cg13789214	-0.000174639	0.912033	0.0108836	0.115142	-0.00345402	0.429179	0.00116681	0.669413	-0.00156741	0.419756	-0.0037369	0.0922	0.00282113	0.318066
ZEB1	cg13844341	0.00130397	0.514154	0.00498594	0.561281	-0.00380549	0.52221	0.00170863	0.620994	0.00161235	0.446245	-0.00553698	0.058643	-0.00392934	0.2722
ZEB1	cg13849515	0.00123633	0.584715	-0.00154349	0.899461	0.0144058	0.0128432	-0.000743516	0.850934	-0.00063444	0.76276	0.008862	0.00754241	0.00323845	0.385311
ZEB1	cg13896879	-0.00105043	0.5602	0.0064069	0.372	-0.00469819	0.420038	-0.00421867	0.165214	0.000141172	0.947912	-0.00157825	0.575401	-0.00261379	0.418996
ZEB1	cg13933891	-0.000846129	0.66266	0.00719922	0.158024	-0.0081071	0.16929	-0.00191528	0.524409	7.06e-05	0.975653	-0.00499626	0.0567404	-0.00461616	0.183501
ZEB1	cg13935634	-0.000466959	0.859821	-0.0251551	0.0724516	-0.00635931	0.487958	0.00397635	0.387844	-0.00238868	0.46004	-0.00286869	0.502794	0.00537793	0.249036
ZEB1	cg13953458	0.00152498	0.352039	0.000244236	0.977496	0.00764575	0.125002	0.00228074	0.42522	-0.000737179	0.67384	0.00622658	0.00981124	0.00350343	0.213183
ZEB1	cg13980638	0.00118306	0.513279	0.00661465	0.427702	-0.00546813	0.279645	-0.000191813	0.94885	0.00217963	0.270447	-0.00549628	0.0303213	-0.005174	0.109464
ZEB1	cg14000144	0.000272708	0.901735	0.0237069	0.0596722	-0.00152544	0.81155	0.00223384	0.550371	-0.00300332	0.262881	-0.00121786	0.71504	0.00335533	0.383525
ZEB1	cg14002778	0.000715748	0.728256	-0.00458215	0.601789	0.000553714	0.927055	0.00168488	0.617668	-0.0030762	0.195944	0.00159841	0.593824	0.00464274	0.198652
ZEB1	cg14028598	-0.00223199	0.432289	0.00927872	0.37398	-0.00695135	0.462695	0.001778	0.706875	-0.00470701	0.121901	-0.00600485	0.153577	0.00086668	0.864757
ZEB1	cg14064762	0.00153381	0.279913	0.00403242	0.700774	0.00780469	0.0823829	0.00115426	0.64822	0.000984719	0.536462	0.00621365	0.014906	0.0021686	0.386513
ZEB1	cg14085060	-0.000811512	0.631913	0.00140651	0.74182	-0.00308159	0.591165	0.00191713	0.496227	-0.00328906	0.0929099	-0.00342165	0.168897	0.00248415	0.410393
ZEB1	cg14126601	-0.00152069	0.610087	-0.00712811	0.636126	-0.0113695	0.0895034	-0.00299566	0.524295	-9.85e-05	0.977991	-0.00681637	0.0795039	-0.00677304	0.181341
ZEB1	cg14129477	0.000323054	0.878642	-0.0169538	0.149458	-0.00567281	0.504553	0.00188015	0.635112	-0.00119363	0.609993	0.000923419	0.807324	0.00412469	0.265882
ZEB1	cg14224203	-0.0013903	0.554298	0.0183193	0.207052	-0.000233425	0.973408	-0.00010491	0.979236	-0.00255664	0.346984	-0.00498992	0.162012	-0.00401746	0.338999
ZEB1	cg14234394	0.00118118	0.615281	0.0206262	0.119088	0.0065461	0.270505	-0.000189834	0.961869	0.000390784	0.891093	0.00451027	0.177804	0.00112705	0.781433
ZEB1	cg14286514	0.00173764	0.445488	0.000750973	0.956173	-0.0115528	0.0720493	0.000166084	0.963418	0.00207739	0.451346	-0.00924205	0.00550157	-0.00911837	0.0197823
ZEB1	cg14293575	-0.00964389	0.0330707	-0.0380489	0.175182	-0.0622549	0.00164852	-0.0220119	0.0242443	0.000959863	0.47979	-0.0202886	0.0239377	-0.0268032	0.000380489
ZEB1	cg14301914	0.00028018	0.872999	0.00364315	0.568244	-0.00592417	0.248481	-0.00029134	0.919317	0.00073893	0.716758	-0.00459367	0.0478111	-0.00382835	0.223176
ZEB1	cg14321269	-0.00271638	0.0466443	-0.0116345	0.154175	-0.00668242	0.09836	-0.00409233	0.0734788	-0.00173496	0.297822	-0.000664653	0.73319	-0.00314421	0.181657
ZEB1	cg14333162	0.000435225	0.891738	-0.0156329	0.558679	-0.0144529	0.10598	-0.00453798	0.39677	0.00353768	0.364175	-0.00943959	0.0697395	-0.0144004	0.0105592
ZEB1	cg14349855	-0.00551642	0.0227443	0.0147733	0.217756	-0.0079992	0.109296	-0.00609182	0.112634	-0.00699018	0.0334944	-0.00156303	0.641979	0.00361951	0.406936
ZEB1	cg14353998	0.00065603	0.603318	0.00462548	0.325734	-0.00767208	0.0206359	-0.000645526	0.737089	0.00178472	0.254689	-0.00370963	0.017262	-0.00526186	0.0136882
ZEB1	cg14360917	0.00123329	0.483167	0.0181258	0.0905842	0.0052282	0.232693	0.00322204	0.240551	-0.0018726	0.436145	0.00255349	0.305474	0.00456853	0.139368
ZEB1	cg14374463	-0.000475971	0.769974	-0.000538312	0.942192	0.000268434	0.959712	-0.00301611	0.235111	0.000147264	0.941941	0.00181985	0.47779	-0.00366238	0.190037
ZEB1	cg14392283	-0.00340245	0.0443592	-0.00504763	0.228755	-0.0264543	0.00224343	-0.00842929	0.0224686	0.000872024	0.168004	-0.0088746	0.0105078	-0.00977337	0.000672534
ZEB1	cg14423620	-0.00058878	0.115229	-0.00184117	0.166148	-0.000318841	0.768568	-0.000806917	0.190196	-0.000326021	0.493243	0.000143837	0.770225	-0.000477507	0.467231
ZEB1	cg14426099	-0.000347562	0.87024	0.00616565	0.441061	-0.00929092	0.147901	-0.0016251	0.650807	0.000542121	0.816589	-0.0058172	0.0450397	-0.00490175	0.199206
ZEB1	cg14428587	-0.0012829	0.125521	0.00400236	0.403892	-0.00302014	0.357739	-0.0020166	0.200181	-0.000498502	0.588829	-0.000516932	0.744962	-0.00161043	0.276103
ZEB1	cg14463638	-0.000795528	0.722117	-0.00160495	0.836573	-0.00146854	0.789888	0.000288261	0.940811	-0.00197282	0.454841	-0.000366663	0.899816	0.00239446	0.55491
ZEB1	cg14463959	-0.000570538	0.756077	0.00669519	0.384152	-0.00404107	0.466062	-0.000880173	0.775813	-0.00045407	0.826551	-0.00376212	0.137773	-0.00279534	0.396098
ZEB1	cg14495063	-0.00116194	0.441333	-0.0106889	0.294295	0.00593257	0.175293	-0.000780247	0.77432	-0.00354478	0.043311	0.00437004	0.0738665	0.00351493	0.183953
ZEB1	cg14538312	-9.38e-05	0.964966	0.0242513	0.126086	0.00836298	0.20566	0.00337348	0.376924	-0.00430006	0.0923336	0.00147589	0.668697	0.00740286	0.0543336
ZEB1	cg14578677	-0.000160285	0.942638	0.0124178	0.14568	-0.00704237	0.303819	0.00190539	0.622196	-0.00154632	0.501636	-0.00840695	0.00906166	-0.00152887	0.702645
ZEB1	cg14595557	-0.00457389	0.100108	-0.0267389	0.0329114	-0.0266932	0.000679628	-0.00898642	0.0795235	-0.000295533	0.87497	-0.0107853	0.00853545	-0.0132792	0.00262993
ZEB1	cg14617454	-0.002553	0.0345919	-0.0136352	0.0599567	-0.0168712	0.0140226	-0.00512433	0.0590187	-0.000549733	0.40289	-0.00317423	0.286635	-0.00562746	0.00832441
ZEB1	cg14750551	-0.00221446	0.10255	-0.015019	0.0843827	-0.0184412	0.0108791	-0.00560341	0.0678493	0.000719937	0.25739	-0.00515191	0.112716	-0.00671521	0.00468646
ZEB1	cg14849578	-3.71e-05	0.982727	0.0103219	0.333187	0.0102583	0.0140319	-0.000785067	0.781706	-0.0013666	0.532626	0.00470801	0.0641397	0.00223627	0.464124
ZEB1	cg14864167	-0.0051372	0.388959	-0.0659364	0.00863154	-0.0490464	0.0163994	-0.0159275	0.205296	0.00655349	0.0814438	-0.0106405	0.33188	-0.027748	0.00622357
ZEB1	cg14870271	-0.00382035	0.100869	-0.0165446	0.216953	-0.0155086	0.0421515	-0.00602376	0.185217	-5.97e-05	0.978593	-0.00486385	0.209753	-0.00826263	0.0403709
ZEB1	cg14871225	-0.000196505	0.923621	0.00465241	0.671657	-0.00629993	0.343148	0.0015982	0.655289	-0.00110789	0.597779	-0.00561246	0.0858591	-0.00151793	0.678403
ZEB1	cg14880222	-0.00178536	0.30236	-0.00314892	0.705963	-0.0120071	0.0470675	-0.00266507	0.373692	-0.00110018	0.522458	-0.00367475	0.167032	-0.0030217	0.293536
ZEB1	cg14943355	-0.00622099	0.206387	-0.0305008	0.369739	-0.037389	0.00317598	-0.008609	0.37501	-0.00234427	0.505214	-0.0162728	0.0295777	-0.0137118	0.0952988
ZEB1	cg14951497	-0.00282114	0.127186	-0.017588	0.231229	-0.0120547	0.075484	-0.00490123	0.175433	-0.000391493	0.803246	-0.00353269	0.319161	-0.00567044	0.0756698
ZEB1	cg15015109	-0.000942638	0.637619	0.00873565	0.189333	-0.00734605	0.234738	0.000643215	0.847349	-0.00237116	0.291854	-0.00642427	0.0249417	-0.000739547	0.836389
ZEB1	cg15095344	-0.000377027	0.773911	-0.00178289	0.768049	-0.00602778	0.0901706	-0.00213794	0.3076	0.000931798	0.578937	-0.00241874	0.135396	-0.00327615	0.160646
ZEB1	cg15143938	-0.00085041	0.578573	0.00756782	0.486751	-0.000791988	0.873028	-0.00245145	0.341121	-0.00203738	0.271913	7.65e-05	0.977177	0.00128851	0.639129
ZEB1	cg15174565	0.000663056	0.656002	0.00370531	0.623381	0.00690594	0.103451	0.000451245	0.857764	0.000220323	0.908241	0.00302463	0.162541	-0.000462963	0.861039
ZEB1	cg15201259	-0.000250312	0.88043	0.00695862	0.257021	-0.00563251	0.261344	-0.000954057	0.731422	0.000324781	0.865585	-0.0044646	0.0552676	-0.00406249	0.173995
ZEB1	cg15250707	-0.000633635	0.590962	0.00727148	0.138422	0.000941579	0.832548	-0.00164868	0.457058	-0.00046455	0.715059	0.00117158	0.588458	7.69e-05	0.970465
ZEB1	cg15251675	0.00190368	0.407696	-0.0145274	0.458399	0.00078117	0.915636	0.00252901	0.516432	0.00191391	0.481359	0.00137795	0.715583	-0.000379819	0.926303
ZEB1	cg15273270	-0.000106453	0.963604	-0.00739883	0.672223	0.00476675	0.415301	0.00138014	0.730037	0.000485516	0.871319	0.00178939	0.635876	-1.66e-05	0.99684
ZEB1	cg15292513	0.00307002	0.0673671	0.0161085	0.191651	0.0154794	0.00249193	0.00316235	0.250672	0.000683537	0.747696	0.00542173	0.052193	0.00194142	0.510776
ZEB1	cg15331332	-0.00335337	0.263439	-0.0109596	0.630781	-0.0140474	0.0774415	-0.00358878	0.52262	-0.000980161	0.758901	0.000306643	0.950494	-0.0042046	0.418465
ZEB1	cg15346781	-0.000992937	0.654814	-0.0152508	0.127658	-0.00948673	0.0609082	-0.00400515	0.286582	0.000964538	0.688779	-0.0014829	0.613551	-0.00931718	0.0133535
ZEB1	cg15357199	-0.00131667	0.510049	0.0117685	0.105704	-0.000819215	0.880221	-0.000338406	0.910298	-0.00404118	0.142133	-0.00183168	0.462678	0.00152416	0.674028
ZEB1	cg15378061	0.00191289	0.46233	0.0339782	0.0154449	0.0140936	0.174077	-0.000121417	0.980624	0.00216691	0.425619	0.00307551	0.54113	0.00265123	0.563757
ZEB1	cg15455222	-0.000906539	0.639155	0.00755227	0.3424	-0.00328582	0.544769	-0.00165725	0.606157	0.000142158	0.94743	-0.00414518	0.149346	-0.00476202	0.162975
ZEB1	cg15480653	0.000887609	0.534692	0.00104994	0.90041	0.00235403	0.525326	-0.00145756	0.540502	0.00145964	0.352217	0.00242775	0.234074	-0.00143996	0.551687
ZEB1	cg15551881	0.00268697	0.215706	-0.0081642	0.650657	0.0091363	0.158981	0.000732883	0.848648	0.00216994	0.329254	0.0100343	0.00649857	0.00182595	0.625482
ZEB1	cg15599483	0.000122162	0.924523	0.00134087	0.862246	0.00400787	0.16202	-0.000206937	0.918932	-0.000780886	0.660281	0.00143205	0.416971	0.00129086	0.574787
ZEB1	cg15610437	-0.000283836	0.870223	0.00507223	0.586852	-0.00527338	0.276242	-6.23e-05	0.983747	0.00016959	0.924779	-0.00482709	0.0743189	-0.00323833	0.297934
ZEB1	cg15636519	0.00110096	0.257997	3.79e-05	0.990024	-0.0022405	0.231487	-0.00151179	0.331035	0.00238846	0.0549625	-1.73e-05	0.986017	-0.00483315	0.00432575
ZEB1	cg15642312	-0.0012418	0.413377	-0.0183592	0.0527992	-0.00795986	0.0954847	-0.00300125	0.262156	0.000694599	0.684428	-0.0011949	0.603048	-0.00389783	0.153518
ZEB1	cg15721584	-0.00226332	0.450395	0.0233955	0.0794674	-0.000781892	0.937182	-0.000791175	0.878824	-0.00608195	0.108291	-0.00224683	0.67681	0.0100653	0.0596635
ZEB1	cg15730281	-0.00185323	0.286765	0.00667499	0.486889	0.000575448	0.920155	-0.00403214	0.22679	-0.00189135	0.322576	0.00235702	0.392304	-0.00143952	0.647406
ZEB1	cg15816978	-0.000783907	0.188855	-0.00137904	0.452155	-0.00159957	0.358556	-0.000725427	0.483842	-0.00058465	0.423959	-0.00044568	0.594779	-0.000988815	0.355485
ZEB1	cg15831217	-0.00070207	0.728212	-0.00840204	0.53809	0.00298517	0.576894	-0.000818217	0.806375	-0.00329485	0.196258	0.00368341	0.218912	0.00420917	0.23738
ZEB1	cg15839328	-0.00186949	0.385117	-0.00330037	0.219466	-0.0140434	0.000237625	-0.00388615	0.195077	0.000678657	0.807968	-0.00768745	7.76e-05	-0.00491855	0.159854
ZEB1	cg15863211	0.000379459	0.777569	0.0059298	0.42716	0.00270905	0.383774	0.00332098	0.168364	-0.00267971	0.0835927	0.00157538	0.377776	0.00591601	0.0145311
ZEB1	cg15896766	-0.00180416	0.281888	0.0183419	0.0225528	-0.00920607	0.0196317	-0.0019752	0.48602	-0.00205864	0.334902	-0.00838347	7.85e-05	-0.000575447	0.848856
ZEB1	cg15939920	-0.00129341	0.547752	0.00442267	0.671734	-0.0102794	0.0946422	-0.00504832	0.140086	-0.000396323	0.888074	-0.00518306	0.0857458	-0.00601845	0.121633
ZEB1	cg15946524	0.00159804	0.388231	0.010894	0.441967	0.00905223	0.113074	0.00129545	0.702959	-4.22e-05	0.983587	0.0016659	0.61327	0.00235413	0.469148
ZEB1	cg15982099	-0.00374981	0.179468	0.00340988	0.742629	-0.0144798	0.0611701	-0.00272331	0.561867	-0.00344528	0.224415	-0.00889104	0.0230617	-0.00145835	0.766976
ZEB1	cg15999041	0.00019863	0.902595	0.00838471	0.479694	0.00866473	0.0763087	0.00166043	0.574889	-0.00234821	0.191786	0.00223879	0.397952	0.00382155	0.188558
ZEB1	cg16011033	-0.000492411	0.798586	0.0195996	0.20253	0.00556606	0.37581	-0.000668451	0.844276	-0.00172625	0.411535	0.00260385	0.447512	0.00100423	0.765651
ZEB1	cg16016431	0.000381947	0.5748	-0.0061797	0.180942	-0.00270531	0.283245	-0.000599345	0.651226	0.00125824	0.0873194	-0.00129747	0.312832	-0.00205997	0.0891099
ZEB1	cg16060790	-0.00199932	0.441347	0.000319531	0.980731	-0.0115552	0.226699	0.000541813	0.909558	-0.00287133	0.301515	-0.00660705	0.141474	0.00272637	0.545974
ZEB1	cg16070035	0.00210936	0.508722	-0.0154761	0.443872	0.0120897	0.150606	-0.00304286	0.568715	0.00254588	0.52445	0.0101967	0.027356	0.00229902	0.68721
ZEB1	cg16156751	0.00069615	0.657268	0.00178151	0.848126	0.00854422	0.0846291	0.000564399	0.837012	-0.000639643	0.706234	0.00569783	0.0256673	0.00402338	0.140506
ZEB1	cg16260695	-0.00205008	0.17939	-0.00283046	0.704504	0.00686495	0.0850767	-0.00109505	0.633715	-0.00402069	0.0466281	0.00318563	0.106601	0.00425827	0.11952
ZEB1	cg16324306	-0.00276521	0.119175	0.0072205	0.490144	-0.0062461	0.150581	-0.00737681	0.0137694	0.000409408	0.858433	-0.00354229	0.136102	-0.00624614	0.0506168
ZEB1	cg16324526	0.000276219	0.859843	-0.00627963	0.543301	0.00687897	0.0959497	-0.00328228	0.239329	0.00146121	0.430264	0.00618505	0.0063316	-0.00235341	0.398026
ZEB1	cg16363586	0.00226777	0.0649037	0.000142745	0.968471	-0.0050489	0.0429055	0.000645297	0.703738	0.00347752	0.040157	-0.00214064	0.0903727	-0.00471845	0.0244627
ZEB1	cg16379091	-0.00291313	0.090183	-0.00686958	0.207895	-0.0173655	0.0694228	-0.00557065	0.128716	-0.00099474	0.499498	-0.00547228	0.152048	-0.00610765	0.047333
ZEB1	cg16400320	-0.00325548	0.0285932	-0.0154061	0.0659536	-0.0121929	0.0383763	-0.00390264	0.187141	-0.00180098	0.0820325	-0.00239248	0.387761	-0.0043448	0.0854555
ZEB1	cg16405432	-0.00102099	0.661198	0.00897561	0.441621	-0.00754598	0.171195	-0.00153451	0.695083	-0.000133305	0.958589	-0.00599356	0.0497204	-0.00513054	0.214073
ZEB1	cg16411857	0.000755631	0.744181	-0.00984291	0.310721	-0.0021804	0.354667	0.00125773	0.687363	0.00174798	0.513269	-0.00124087	0.522392	-0.006231	0.086728
ZEB1	cg16427501	-0.00153678	0.296825	-0.01634	0.0631092	-0.0162169	0.000223452	-0.00563306	0.0308492	0.00104085	0.47154	-0.00545917	0.0150718	-0.00787329	0.00148512
ZEB1	cg16442638	0.00039743	0.426903	0.00132856	0.661549	-0.000827996	0.505594	0.000678086	0.430683	0.000528718	0.422479	-0.00125097	0.0715857	-0.000848549	0.348387
ZEB1	cg16514981	-0.00195509	0.198431	-0.0106669	0.237649	-0.0049553	0.219817	-0.00432454	0.0708577	0.000309657	0.869114	-0.00132231	0.560331	-0.00679996	0.00875408
ZEB1	cg16526047	-0.000995174	0.731416	-0.0184947	0.333575	-0.00970859	0.245012	-0.00435114	0.383807	0.00299327	0.35066	-0.000741175	0.862144	-0.00868826	0.0725668
ZEB1	cg16589830	-0.00227626	0.302409	-0.0125061	0.183831	-0.00422632	0.51682	-0.008364	0.0259542	-0.00142119	0.596823	0.0011268	0.728694	-0.00323817	0.415365
ZEB1	cg16606773	-0.000152176	0.939146	0.0177882	0.0435335	-0.00212611	0.688038	0.00256309	0.448151	-0.00149197	0.469801	-0.00573019	0.0663423	0.000849777	0.811547
ZEB1	cg16615151	0.00369005	0.074132	0.00557389	0.604781	0.00357645	0.507011	0.000690902	0.823118	0.00397454	0.133057	0.00127036	0.623533	0.000180533	0.960774
ZEB1	cg16643542	0.00107015	0.556781	0.00492286	0.698094	-0.00439595	0.470748	0.00227586	0.475013	0.000994644	0.547489	-0.00418707	0.165675	-0.00232227	0.472738
ZEB1	cg16644494	4.32e-05	0.986344	-0.00821483	0.526129	-0.0128585	0.0782735	0.00336413	0.413413	-0.00245205	0.464885	-0.00875114	0.0161288	-0.00153025	0.734232
ZEB1	cg16651347	-0.0011846	0.533539	0.0063902	0.403443	-0.00574523	0.358404	-0.00178002	0.578028	-0.000312879	0.885262	-0.00442658	0.113123	-0.0047454	0.163613
ZEB1	cg16680942	-2.35e-05	0.987296	0.00202002	0.782546	0.00461959	0.257575	-0.000964764	0.687226	0.00140415	0.464499	0.00415165	0.0485571	-0.00297868	0.247769
ZEB1	cg16731493	-7.71e-05	0.96734	0.0101415	0.369833	0.00730226	0.267529	-7.63e-05	0.980986	-0.00176641	0.462892	0.000938487	0.763694	0.0029589	0.378835
ZEB1	cg16744143	0.00151721	0.244594	0.00639076	0.353476	0.003116	0.429669	0.000639329	0.759193	0.000328229	0.840352	0.00240261	0.238652	0.00232174	0.322649
ZEB1	cg16744438	0.00126448	0.203265	0.00376255	0.419339	0.0026891	0.418501	0.00127933	0.462891	0.00103131	0.349444	0.000897303	0.556249	0.00159983	0.360505
ZEB1	cg16744803	0.00184827	0.448982	0.0096695	0.412259	0.00285895	0.677672	0.00185993	0.63295	-0.00233611	0.442514	0.000544939	0.883513	0.00336868	0.429065
ZEB1	cg16785077	-0.0019883	0.266265	-0.000924738	0.931695	-0.0143859	0.0508037	-0.001552	0.664776	-0.00160064	0.201625	-0.00637131	0.0718524	-0.00507013	0.0971804
ZEB1	cg16795804	-6.04e-05	0.973136	0.00755995	0.28836	-0.00497555	0.152743	-0.000478846	0.861945	4.54e-05	0.984101	-0.00512682	0.00907504	-0.00434261	0.159378
ZEB1	cg16805291	-0.00142613	0.494727	0.00399304	0.626098	-0.00412999	0.479873	-0.00719563	0.0467271	0.000375594	0.877438	0.00181899	0.542998	-0.00404256	0.278013
ZEB1	cg16853860	-0.00605801	0.107155	-0.0341522	0.0921492	-0.0292465	0.00658015	-0.0152955	0.0195261	-0.000398316	0.933865	-0.00157642	0.767652	-0.012698	0.0580458
ZEB1	cg16872030	-0.00123228	0.494183	-0.000517164	0.944546	-0.00823126	0.121979	-0.00249416	0.402238	-0.000556685	0.785383	-0.00515944	0.0373114	-0.00546503	0.0920799
ZEB1	cg16896579	-0.000138875	0.909949	-0.00497269	0.462513	0.00157345	0.647599	-0.00154506	0.434892	-4.34e-05	0.978245	0.00279198	0.118918	-0.00233	0.286133
ZEB1	cg16920757	-0.00208711	0.0129409	-0.00674416	0.172112	-0.00128823	0.56551	-0.00329365	0.0318572	-0.0013161	0.16494	0.000525841	0.669663	-0.00207296	0.156195
ZEB1	cg16987437	-0.00346943	0.288909	-0.0318634	0.00483422	-0.0243582	0.0218335	-0.00854027	0.166442	-0.000517513	0.850437	-0.00827169	0.0980526	-0.00926596	0.0866335
ZEB1	cg16996086	-0.000604171	0.795455	-0.00132746	0.8842	0.000658998	0.915464	-0.00304321	0.403166	-0.00120574	0.689127	-0.00135083	0.651726	-0.000480193	0.909591
ZEB1	cg17052170	-0.00418433	0.283828	-0.0174712	0.452539	-0.0271937	0.0391896	-0.00662922	0.318088	-0.000360181	0.936411	-0.0104531	0.0938007	-0.0106351	0.109012
ZEB1	cg17061862	0.00109339	0.640872	0.0153463	0.269897	0.0113174	0.0490551	0.00107923	0.773704	-0.00122504	0.683585	0.00535612	0.084332	0.0053859	0.19636
ZEB1	cg17096289	-0.0055836	0.206302	-0.0115814	0.663279	-0.00675891	0.600395	-0.00220248	0.775663	-0.00687222	0.19676	-0.00460518	0.492956	0.00718525	0.358647
ZEB1	cg17114584	0.000724188	0.832521	-0.0220229	0.361617	-0.0193383	0.106408	-0.00444089	0.513784	0.00642026	0.0273534	-0.00309512	0.627583	-0.0141535	0.0174047
ZEB1	cg17146917	-0.00126379	0.621836	0.025117	0.258365	-0.00283637	0.738962	-0.00349846	0.442754	-0.000779496	0.809017	-0.00241775	0.618168	-3.44e-05	0.994052
ZEB1	cg17178546	0.000765368	0.721118	0.0105283	0.0744143	-0.00649987	0.368931	0.000628835	0.857669	0.000714726	0.763216	-0.00541265	0.0987056	-0.00421619	0.26858
ZEB1	cg17223615	-0.00341459	0.0461677	-0.00590561	0.342334	-0.00716331	0.283339	-0.00470064	0.120361	-0.00225008	0.272755	-0.00295592	0.305911	-0.00299023	0.318684
ZEB1	cg17251968	-0.00132924	0.57903	0.00493327	0.569664	-0.00606738	0.400142	-0.00154307	0.693302	-0.00115103	0.658143	-0.00483165	0.131389	-0.00441323	0.303109
ZEB1	cg17372806	0.00239586	0.132804	0.0171352	0.0623102	0.00755067	0.0959868	0.00527653	0.0496517	-0.00137097	0.47935	0.00270625	0.245825	0.00448099	0.108101
ZEB1	cg17387577	-0.00191009	0.23194	0.00792204	0.269287	-0.00805889	0.0521924	-0.00473135	0.0592195	2.38e-05	0.990033	-0.00514864	0.0130887	-0.00701508	0.0143589
ZEB1	cg17404534	-0.00106429	0.605645	0.00436085	0.599505	-0.00718684	0.239787	0.00297666	0.382112	-0.00332173	0.147685	-0.00612658	0.0399932	0.00131267	0.720299
ZEB1	cg17408993	0.00273511	0.166147	-0.0145432	0.282626	0.00656122	0.281956	0.00133441	0.700681	0.00132981	0.571389	0.00643771	0.0463246	-0.00198972	0.567858
ZEB1	cg17418742	-0.00202902	0.264417	0.0107522	0.132652	-0.0021602	0.604055	-0.00214425	0.445805	-0.00257589	0.26274	0.000368988	0.876737	0.00287278	0.381652
ZEB1	cg17459557	-0.00379081	0.0392735	0.00588109	0.303072	-0.0076702	0.144478	-0.0041817	0.15089	-0.0030562	0.17788	-0.00300161	0.215029	0.00110402	0.726551
ZEB1	cg17474349	-0.000588624	0.691566	0.00284298	0.678674	0.00289637	0.47553	-0.000957446	0.679671	-0.000990681	0.620649	0.00105833	0.593545	0.000719147	0.787877
ZEB1	cg17475445	-0.000891261	0.550427	0.000673462	0.913845	0.00272977	0.580142	-0.00365084	0.180328	-0.0004706	0.771948	0.00535027	0.0238689	-0.0016308	0.531264
ZEB1	cg17493310	-0.000485752	0.780917	0.00587439	0.34901	-0.00410596	0.414449	-0.00110273	0.697079	4.11e-05	0.983518	-0.00400321	0.0866367	-0.00314534	0.316555
ZEB1	cg17525495	-0.0011156	0.677399	-0.00312183	0.791008	-0.0048937	0.478189	-0.00290117	0.530641	0.000499413	0.860699	-0.0048581	0.196643	-0.00664891	0.162804
ZEB1	cg17593958	0.000508347	0.794162	0.0104688	0.210735	0.00529204	0.445766	-0.00217945	0.544312	0.00113155	0.590949	0.00349833	0.266887	-0.000528418	0.876113
ZEB1	cg17598574	-0.000685998	0.567141	0.00328894	0.505396	-0.00318805	0.226068	-0.000930008	0.616764	-0.00129243	0.417897	6.18e-05	0.968011	0.00247786	0.236992
ZEB1	cg17608381	-0.0053789	0.329469	-0.0252558	0.513727	-0.0292236	0.114333	-0.0108041	0.275283	-0.000780656	0.898029	-0.00606846	0.495194	-0.0157177	0.10303
ZEB1	cg17635493	0.000206953	0.893193	0.00225654	0.654152	-0.00232044	0.589294	-0.000462834	0.85483	0.00104897	0.554651	-0.00248325	0.219761	-0.00355952	0.197137
ZEB1	cg17694094	-0.00682881	0.0306747	0.0180069	0.274455	-0.010152	0.286451	-0.0139838	0.00770437	-0.00409638	0.273958	0.00222603	0.654508	-0.00371173	0.503876
ZEB1	cg17698922	-3.78e-05	0.987799	0.0128136	0.346992	-0.00400843	0.58849	-0.0012739	0.760316	-0.000916537	0.756454	-0.00312773	0.383796	0.00189409	0.671939
ZEB1	cg17775084	0.000985461	0.578995	0.00167562	0.882789	-0.00639711	0.193379	-0.00140725	0.666675	0.0021	0.305468	-0.00060219	0.814497	-0.00325903	0.309172
ZEB1	cg17799287	-2.35e-05	0.97012	-0.00145108	0.46269	-0.000828412	0.513409	-0.000616625	0.52388	0.00035984	0.661776	0.000245194	0.652026	-0.000689472	0.529179
ZEB1	cg17801765	0.00219205	0.416137	0.0143109	0.331325	0.0247346	0.00199095	0.00914286	0.0436589	-0.00445692	0.173273	0.00453287	0.240952	0.00969975	0.0390907
ZEB1	cg17836612	-0.00249277	0.267395	-0.0150237	0.432716	-0.00804557	0.246897	-0.00249176	0.552587	-0.000952803	0.701713	-0.00160513	0.67053	-0.00383163	0.330793
ZEB1	cg17847473	0.000208028	0.813759	0.00200096	0.680619	-1.27e-05	0.995642	0.0011117	0.428474	-0.000613387	0.595411	-0.000379533	0.750544	0.00149033	0.334162
ZEB1	cg17889882	-0.000592559	0.800333	0.017172	0.250683	-0.00187991	0.799489	-0.00254395	0.542614	-0.00128796	0.653847	-0.000123062	0.97396	-0.000842351	0.842444
ZEB1	cg17922226	-0.00131102	0.356941	-0.00651594	0.395409	-0.00126648	0.731447	-0.00295803	0.225473	-0.00103517	0.542898	0.00213083	0.249095	-0.00081803	0.749499
ZEB1	cg17953136	0.000157789	0.940187	0.00278226	0.827982	0.00228027	0.72403	-0.00191599	0.605758	-0.00128614	0.554995	0.00408265	0.226822	-0.000350321	0.925287
ZEB1	cg17980508	-0.00176029	0.466012	0.0026071	0.605992	-0.0195686	0.00139427	-0.00394957	0.290358	-5.58e-05	0.983239	-0.0103588	0.000250095	-0.00917377	0.0209735
ZEB1	cg17980786	-0.00051699	0.722809	-0.00167691	0.799503	0.00398172	0.359105	-0.00103819	0.679033	-0.00180609	0.302501	0.00100068	0.648968	0.00139949	0.580846
ZEB1	cg17986793	-0.0014379	0.490049	-0.0057435	0.621605	-0.0106793	0.00249628	0.00071444	0.824772	-0.00200398	0.335324	-0.00663604	0.00479926	-0.00201066	0.531103
ZEB1	cg18083519	-6.18e-05	0.963839	0.00342997	0.547076	-0.00367383	0.321852	-0.000562862	0.798064	0.000708513	0.679357	-0.00277176	0.112924	-0.00321481	0.190587
ZEB1	cg18168663	0.00321976	0.0766579	0.00978791	0.167119	0.00418146	0.457091	0.00127776	0.692329	0.00288592	0.140957	0.000391742	0.890059	0.00111048	0.731631
ZEB1	cg18181703	0.000198332	0.926779	-0.00939237	0.351361	-0.00350994	0.608099	-4.55e-05	0.990552	0.000915946	0.724211	-0.00218642	0.514502	-0.000786044	0.836031
ZEB1	cg18187029	-0.000438251	0.682346	0.0041112	0.643247	0.0026281	0.344111	-0.00264837	0.159383	-0.000545974	0.663209	0.00194514	0.25899	-0.000838912	0.658896
ZEB1	cg18265326	0.00125809	0.665529	-0.00512329	0.749805	0.0199832	0.0478015	-0.00122716	0.815635	0.00204946	0.542237	0.013166	0.00600906	0.00144951	0.780231
ZEB1	cg18313182	-0.000584601	0.742748	0.00903354	0.25836	-0.00532772	0.253731	-0.000927561	0.745832	0.000746352	0.720797	-0.00346091	0.133612	-0.00335708	0.295489
ZEB1	cg18321881	-0.000835896	0.739633	0.00231032	0.725273	-0.0148825	0.0453928	-0.00448142	0.281212	0.00188538	0.486175	-0.00602572	0.0604443	-0.00730372	0.103507
ZEB1	cg18385689	-0.00129659	0.51952	0.0183858	0.136116	-0.00402847	0.484938	-0.0064002	0.0572125	-8.67e-05	0.973244	-0.000375049	0.903342	-0.0036277	0.316243
ZEB1	cg18387107	-0.00425222	0.0899843	-0.0180177	0.227455	-0.0210395	0.00892705	-0.0055715	0.250419	-0.00242958	0.280218	-0.00680906	0.0904465	-0.00382569	0.36162
ZEB1	cg18387515	0.000558765	0.732638	0.00199407	0.787406	-0.000688626	0.886343	0.00241405	0.34903	-0.00138665	0.477487	-3.98e-05	0.986164	0.00593102	0.0384531
ZEB1	cg18399898	-0.000326569	0.553895	-0.00809588	0.0518264	-0.00154279	0.448431	-0.000452166	0.671621	8.89e-05	0.874289	-0.000151466	0.88211	-0.00124949	0.201201
ZEB1	cg18434560	-0.00202299	0.195833	0.00688047	0.306692	-0.00316787	0.580323	0.000664725	0.812862	-0.00316234	0.0798559	-0.0029759	0.242353	0.00244559	0.384139
ZEB1	cg18468088	0.000328051	0.816741	0.00247547	0.741739	-0.00533334	0.179206	0.00368463	0.0983402	-0.00168488	0.364263	-0.00510982	0.00936604	0.0025148	0.3131
ZEB1	cg18518074	0.00339672	0.0481276	0.012657	0.244726	0.009389	0.0770203	0.00361335	0.206293	0.00100898	0.602357	0.00380545	0.143475	0.00205943	0.483385
ZEB1	cg18533225	-0.00423008	0.0717986	-0.024003	0.165155	-0.0197443	0.00543471	-0.00870536	0.0341976	-0.00134636	0.606455	-0.00630521	0.109893	-0.00633497	0.118404
ZEB1	cg18625627	-0.00184632	0.422178	0.0127212	0.245682	0.00623604	0.383641	-0.00328869	0.390901	-0.00206012	0.446203	0.00410004	0.252461	-0.000230803	0.95512
ZEB1	cg18654697	-0.000675503	0.767582	-0.00241268	0.811036	-0.00950444	0.219478	-0.00107272	0.7857	9.75e-05	0.966289	-0.00733558	0.0370117	-0.00214509	0.599922
ZEB1	cg18679416	0.000816376	0.182315	-0.00112103	0.80978	0.00146092	0.510986	0.00114952	0.311991	-6.18e-05	0.925093	0.000344922	0.753719	0.00176673	0.106011
ZEB1	cg18686270	-0.00308027	0.0699482	-0.00195413	0.766631	-0.0144573	0.0301797	-0.00521803	0.12615	-0.000783327	0.638242	-0.00772925	0.0128596	-0.00490922	0.103779
ZEB1	cg18718503	0.000963024	0.508852	0.0169279	0.0382361	0.00503225	0.180871	0.00114794	0.606465	-0.000174542	0.930938	0.00181986	0.36289	0.00431979	0.0966444
ZEB1	cg18749404	-0.00433243	0.0219488	-0.0225144	0.0863471	-0.0135387	0.0507363	-0.00780862	0.0289849	-0.000474642	0.783702	-0.00185442	0.568155	-0.00687538	0.0322437
ZEB1	cg18761133	0.000189523	0.725854	-0.0010807	0.643426	-0.00114632	0.15326	0.000410001	0.562736	9.73e-05	0.903048	-0.000846707	0.102378	0.000223661	0.814469
ZEB1	cg18770635	-0.000606137	0.801799	-0.0289681	0.151944	-0.0137853	0.072098	-0.00231049	0.617365	0.00138363	0.550534	-0.00100508	0.815176	-0.00731562	0.0790403
ZEB1	cg18787963	-0.000175769	0.914255	0.0091901	0.335286	-0.00996392	0.0376936	-0.00135534	0.617289	0.00204645	0.288853	-0.00566381	0.0171271	-0.00571297	0.0477612
ZEB1	cg18800754	-0.00135283	0.538532	0.00476849	0.688115	-0.00138938	0.829944	0.000338675	0.929373	-0.00175719	0.459045	-0.00436227	0.184449	-0.00177039	0.654022
ZEB1	cg18808777	-1.15e-05	0.997004	-0.000809565	0.954419	-0.00832273	0.159216	9.3e-05	0.984009	0.00170744	0.661823	-0.00407515	0.190142	-0.00539352	0.300507
ZEB1	cg18859612	-0.000961681	0.574997	-0.0095311	0.301919	0.00724251	0.104863	-0.00146077	0.622859	-0.00087373	0.644524	0.00687281	0.00847855	0.00127562	0.668319
ZEB1	cg18906360	0.00269059	0.130174	-0.00161775	0.781485	0.00337783	0.493259	0.00203558	0.456345	0.00163789	0.44839	0.00219996	0.330816	0.00475624	0.121601
ZEB1	cg19087265	0.00587224	0.0292986	0.0339019	0.0646393	0.00184535	0.804847	0.00756032	0.117533	0.00231954	0.441463	-0.00562515	0.167128	0.00740071	0.123451
ZEB1	cg19145240	0.0023701	0.150929	0.00292412	0.570587	0.00761837	0.117707	-0.00167852	0.559881	0.004205	0.018977	0.00357738	0.113773	-0.00304557	0.294173
ZEB1	cg19237798	0.000603895	0.743114	-0.0099763	0.441851	0.0122227	0.0135315	0.00195634	0.534167	-0.00126336	0.566605	0.00507139	0.061181	0.00618488	0.0513917
ZEB1	cg19240569	0.00137847	0.391309	-0.00753033	0.134391	0.0109093	0.0236486	0.00235828	0.405875	-0.000352055	0.836958	0.00768927	0.000815841	0.0042239	0.139557
ZEB1	cg19268467	-0.000320988	0.895593	-0.00662611	0.525311	-0.00415113	0.560524	0.000624243	0.862908	-0.00121899	0.68955	-0.00139428	0.665917	-0.00175319	0.677588
ZEB1	cg19280540	-0.00110173	0.467173	0.000982936	0.894663	-0.00576862	0.126344	-0.00226946	0.341232	-0.000301738	0.868419	-0.00336821	0.0725059	-0.00385725	0.15522
ZEB1	cg19281794	-0.00182507	0.303498	0.000274225	0.984075	-2.41e-06	0.999626	-0.00464362	0.143669	-0.00191393	0.326045	0.00380777	0.218779	0.00117842	0.70651
ZEB1	cg19371652	-0.00247233	0.252832	-0.0136782	0.256125	-0.0166179	0.00846357	-0.00460303	0.275382	-5.42e-05	0.973698	-0.00501672	0.124564	-0.00944652	0.0101323
ZEB1	cg19413066	-0.000895169	0.624591	0.0028276	0.752232	0.00432837	0.471626	-0.00359307	0.223533	-0.00244499	0.320809	0.00254329	0.356126	-0.000425624	0.896548
ZEB1	cg19414189	-0.00317216	0.103446	0.00597044	0.464804	-0.0113805	0.0490264	-0.00715215	0.0290299	-0.00137832	0.562036	-0.00398411	0.136984	-0.00399864	0.255761
ZEB1	cg19420069	0.00441668	0.223261	0.00190724	0.919308	0.0298681	0.0384105	0.00133145	0.845182	0.00536123	0.183668	0.0173858	0.00729163	-0.000223517	0.972577
ZEB1	cg19459791	0.00110493	0.55787	0.0154742	0.165259	0.0112961	0.0222265	0.0016967	0.58853	-0.000698311	0.773675	0.00466107	0.0669488	0.00582682	0.0831671
ZEB1	cg19503687	-0.000980679	0.682377	0.000342925	0.948432	-0.00954679	0.212645	-0.000982988	0.801783	-0.000583404	0.834357	-0.00503568	0.127902	-0.0034354	0.422803
ZEB1	cg19532728	-0.00169185	0.294437	0.000338717	0.951593	0.000603907	0.908744	-0.00511062	0.0843121	-0.000341294	0.857193	0.00274189	0.300082	-0.00393071	0.170441
ZEB1	cg19586143	0.000328387	0.80639	0.00159515	0.778669	0.00681225	0.1238	0.000155737	0.945974	-0.000541039	0.744423	0.00280442	0.184899	0.00245148	0.301954
ZEB1	cg19599611	-0.000708555	0.781023	-0.00182717	0.91068	0.00554229	0.395673	-0.00280494	0.511764	-0.000332489	0.923989	-0.000209444	0.954564	-0.00160684	0.726087
ZEB1	cg19649900	-0.00137225	0.468735	0.0032465	0.770998	-0.0114451	0.038977	-0.000978563	0.753937	-0.00208581	0.286654	-0.0071385	0.0119192	-0.00211163	0.5353
ZEB1	cg19713585	-0.000316485	0.882772	0.00328117	0.783141	-0.00409584	0.452869	0.00166581	0.645851	0.000381781	0.859051	-0.00539407	0.0806149	-0.00172701	0.644891
ZEB1	cg19772215	-0.000390966	0.849045	0.00142922	0.854314	-0.00926199	0.15894	-0.00111194	0.743653	0.000351565	0.870763	-0.00466781	0.11687	-0.00493423	0.179431
ZEB1	cg19789466	5.36e-05	0.93645	2.9e-05	0.986939	-0.00262978	0.00681012	0.000113204	0.896808	0.000421256	0.596442	-0.00140533	0.00751329	-0.00148906	0.155111
ZEB1	cg19830650	-0.000163065	0.900851	0.00218456	0.842904	-0.00434157	0.304307	5.8e-05	0.980176	-0.000442	0.772531	-0.00120513	0.598761	-0.000556852	0.80826
ZEB1	cg19832381	0.00226868	0.257006	-0.00996273	0.444911	0.00135143	0.826832	0.0071234	0.0537612	0.000139272	0.952528	-0.00187062	0.555902	0.00249167	0.486393
ZEB1	cg19849557	-3.08e-06	0.997572	-0.00281775	0.485767	0.00561086	0.0588935	0.000705459	0.656728	-0.00099435	0.400189	0.00221178	0.107541	0.00349835	0.0471297
ZEB1	cg19961945	0.000352509	0.717167	0.0116504	0.0175472	0.00039239	0.904943	-0.000496399	0.778515	-0.000149188	0.892505	0.000105291	0.952911	-0.000476421	0.780336
ZEB1	cg19965693	-0.000476717	0.852642	-0.00319906	0.828381	-0.0240185	0.000148374	-0.00400217	0.361911	-9.9e-05	0.972443	-0.0103464	0.000952879	-0.00542026	0.218102
ZEB1	cg20026613	-0.000971686	0.635159	0.0163502	0.11409	-0.00884503	0.0809299	-0.00360501	0.311775	0.0016485	0.442347	-0.00683194	0.018997	-0.00640569	0.0774811
ZEB1	cg20033981	-0.00126131	0.470673	0.00615701	0.54272	-0.00721752	0.234555	-0.00383017	0.231539	-0.00037496	0.838501	-0.0035204	0.231065	-0.00293255	0.334031
ZEB1	cg20062691	0.000218255	0.948374	-0.0171591	0.329299	-0.0140507	0.171838	-0.00333872	0.577216	0.00539206	0.110007	-0.00137883	0.785633	-0.00938548	0.0920964
ZEB1	cg20084702	-0.00211478	0.317423	0.00782574	0.29322	-0.00733506	0.24211	-0.00139976	0.685594	-0.00287469	0.20487	-0.00605265	0.0368991	-0.00155331	0.6798
ZEB1	cg20088478	0.00221955	0.110301	-0.00160483	0.789143	0.00425667	0.236515	0.0023801	0.280715	0.000529175	0.765156	0.00440688	0.0196246	0.00380508	0.116875
ZEB1	cg20118717	-0.0011655	0.51657	0.00650402	0.220216	-0.00656416	0.19064	-0.00151527	0.611864	-0.00044587	0.822524	-0.00428282	0.0814593	-0.00448131	0.156503
ZEB1	cg20228731	0.00215226	0.677521	-0.0260985	0.512823	0.0142616	0.300458	9.48e-05	0.991985	0.00648146	0.309209	0.000983779	0.904793	-0.00481292	0.604114
ZEB1	cg20240407	-0.00163801	0.331032	0.012309	0.0310532	-0.00510831	0.324115	-0.00196019	0.46309	-0.00238502	0.283111	-0.0044193	0.0670922	0.00172223	0.569901
ZEB1	cg20251080	0.002284	0.111341	0.00346159	0.591153	0.00555711	0.298927	0.0012327	0.63101	0.00197215	0.228503	0.00359144	0.165381	0.00143384	0.571466
ZEB1	cg20291162	-0.000637906	0.88171	0.0117624	0.668759	0.0159593	0.218444	0.00493943	0.447423	-0.00727645	0.20274	0.00775687	0.221956	0.00385564	0.60269
ZEB1	cg20316901	-0.000415284	0.773601	0.0173684	0.0545787	0.00569879	0.118218	-0.000588224	0.792286	-0.00123525	0.52393	-0.000321581	0.875895	0.00193913	0.45226
ZEB1	cg20348000	0.00165295	0.536473	0.0225159	0.0598565	-0.000176197	0.981968	-0.000262048	0.955626	0.000955255	0.744165	0.00156849	0.69039	0.00302525	0.528337
ZEB1	cg20359363	-9.08e-05	0.951965	-0.00165216	0.830384	0.00673052	0.0924676	-0.00130259	0.577922	-0.000801229	0.679404	0.00393085	0.0597929	0.00138113	0.602522
ZEB1	cg20383780	-0.00353157	0.012663	0.00128001	0.769868	0.0016102	0.714112	-0.00360107	0.10119	-0.00364124	0.046925	0.00243389	0.22077	0.00146341	0.556825
ZEB1	cg20397849	-0.000217978	0.907728	0.00218599	0.783535	-0.00657203	0.228784	-0.00151033	0.621741	0.000865641	0.692935	-0.00510773	0.0446408	-0.0053185	0.114369
ZEB1	cg20405620	0.00211462	0.0840446	-0.00552315	0.4601	0.00585569	0.0344276	-0.00132556	0.481894	0.00389849	0.0115466	0.00399379	0.0107929	-0.00237128	0.264517
ZEB1	cg20408505	-0.00211917	0.367892	-0.00748368	0.70587	-0.0143063	0.0289775	-0.00518345	0.225222	0.000932655	0.731817	-0.00500039	0.196262	-0.00680643	0.103891
ZEB1	cg20513239	-0.0016024	0.362584	0.0110477	0.107568	-0.00954648	0.0868672	-0.00064072	0.822241	-0.00136452	0.480364	-0.00587874	0.0142912	-0.000342661	0.913392
ZEB1	cg20535312	-0.00444157	0.0636398	-0.0156705	0.388236	-0.0191723	0.0056763	-0.00975797	0.0230125	-0.00106606	0.695089	-0.00453472	0.237077	-0.00941188	0.0228307
ZEB1	cg20566897	-0.000304054	0.922977	-0.0297424	0.113433	-0.0121152	0.165208	-0.00642929	0.257774	0.00525803	0.124317	-0.00187778	0.693303	-0.0120454	0.025824
ZEB1	cg20581967	-0.00074497	0.647106	-0.00289107	0.677507	-0.00424477	0.331689	-0.00298654	0.246376	0.000824122	0.668183	-0.00174799	0.397103	-0.00561177	0.0539754
ZEB1	cg20612593	0.000638154	0.748338	-0.00439506	0.661578	-0.0044008	0.511922	0.000554467	0.885911	0.000988481	0.641504	0.00109766	0.750008	7.48e-05	0.983363
ZEB1	cg20636743	0.00104939	0.439016	0.00666357	0.481224	0.00554098	0.188116	-0.000929937	0.687455	0.000883459	0.616569	0.0015484	0.489872	-0.000694991	0.775601
ZEB1	cg20682754	-0.00111269	0.628392	0.000507531	0.971356	0.0102355	0.244652	-0.00288976	0.468103	-0.00157006	0.578417	0.00583229	0.153809	0.0039024	0.334977
ZEB1	cg20701305	-0.00209006	0.479173	0.00361556	0.869617	0.0109963	0.188663	0.0059676	0.260366	-0.00797158	0.0149686	-0.000961205	0.843734	0.0117485	0.0228898
ZEB1	cg20703242	0.00182016	0.192224	0.00611757	0.52658	0.000687531	0.866711	-0.000490071	0.828173	0.00246999	0.191439	0.00102172	0.653456	-0.00161545	0.513411
ZEB1	cg20726456	1.47e-05	0.988275	-0.00561571	0.430926	0.00361343	0.272242	0.00144779	0.390845	-0.00103107	0.401682	0.000915408	0.578359	0.00177157	0.31119
ZEB1	cg20770838	0.00034196	0.816587	-0.00449801	0.655517	0.011195	0.00997181	0.00409758	0.0838679	-0.00295026	0.136591	0.00404158	0.058661	0.0060395	0.0221529
ZEB1	cg20951978	-0.00138138	0.412161	0.00143046	0.909219	-0.0118437	0.026079	-0.005282	0.103195	0.00108034	0.548938	-0.00391901	0.175781	-0.00688333	0.0235266
ZEB1	cg20959703	-0.00120204	0.522061	0.00432716	0.611689	-0.00770974	0.129344	-0.00379593	0.234254	-0.000407029	0.854321	-0.00467191	0.0630462	-0.00283543	0.386265
ZEB1	cg20989454	-0.00106305	0.429247	-0.00832421	0.141332	1.4e-05	0.997466	0.00145265	0.538079	-0.00220599	0.156201	-0.000144204	0.945186	0.00145812	0.53287
ZEB1	cg21019156	-0.00131242	0.504812	0.00372209	0.653828	0.00472961	0.488501	-0.00214832	0.53859	-0.00100971	0.62594	0.00318246	0.319152	0.00233387	0.499613
ZEB1	cg21049840	-0.000597295	0.778867	-0.00309442	0.824394	0.00467077	0.387135	-0.00128948	0.713729	-0.00199498	0.435482	0.00127893	0.657473	0.00505642	0.175505
ZEB1	cg21123446	-0.00311221	0.12362	0.00112909	0.863979	-0.010708	0.04211	-0.00526149	0.0969036	-0.00116243	0.619618	-0.00580259	0.0145152	-0.00718475	0.0443215
ZEB1	cg21148428	-0.000981786	0.602609	0.0114402	0.147533	-0.00548906	0.295143	-0.000221776	0.942002	-0.00112706	0.604452	-0.00676101	0.00729378	-0.00155259	0.642719
ZEB1	cg21212234	0.00403592	0.0529099	0.00775322	0.291913	0.00814173	0.143537	0.00282497	0.38794	0.00417774	0.0993826	0.00399778	0.194941	0.00140988	0.698968
ZEB1	cg21224509	0.00137328	0.552757	0.0258202	0.161654	0.0101063	0.104159	-1.89e-05	0.996205	-0.000214359	0.938927	0.00308873	0.399432	0.00177538	0.661484
ZEB1	cg21234265	-0.00070897	0.762641	0.00311564	0.707546	-0.00630954	0.334285	-0.00206228	0.581542	7.38e-05	0.977687	-0.00494561	0.12196	-0.00636503	0.125766
ZEB1	cg21279677	-0.00115509	0.519565	0.00825746	0.231404	-0.00959783	0.0942509	-0.00242145	0.412702	0.00013679	0.946922	-0.0063537	0.0131388	-0.00613894	0.0564868
ZEB1	cg21406720	-0.00101407	0.596839	-0.0198385	0.227496	-0.00803472	0.193699	-0.00539577	0.105791	0.00252442	0.23927	-0.000274308	0.930808	-0.00495475	0.142225
ZEB1	cg21425658	0.000552657	0.598805	-0.00176606	0.806915	-0.00518546	0.0229646	-0.00124381	0.472791	0.00152267	0.251864	-0.00241126	0.0676928	-0.00512131	0.00616396
ZEB1	cg21433170	-0.00258408	0.234302	-0.0250836	0.0102627	-0.0202759	0.00461171	-0.00554316	0.164741	0.00144001	0.476332	-0.00488162	0.133749	-0.00971309	0.00825003
ZEB1	cg21530469	-0.00105601	0.646612	0.00320595	0.69306	-0.00717418	0.318325	-0.000988724	0.796655	-0.00136743	0.580027	-0.00437978	0.178661	-0.00228162	0.578332
ZEB1	cg21549285	-0.00661171	0.447174	-0.07723	0.179244	-0.0641829	0.00275019	-0.00486994	0.756045	0.00147321	0.660824	-0.0253567	0.0456919	-0.0235562	0.0610542
ZEB1	cg21550372	0.00142861	0.321745	0.00161292	0.816342	-0.00223084	0.675796	0.00240928	0.374038	4.82e-05	0.9762	-0.00157506	0.499399	0.00194902	0.449452
ZEB1	cg21684411	-0.000847911	0.457326	-0.00610066	0.206831	-0.00266894	0.0318026	-0.001824	0.224866	-0.000830635	0.614701	-0.000158418	0.869282	-0.00214378	0.282913
ZEB1	cg21686213	-0.00129965	0.573744	-0.0233422	0.0521363	-0.0135152	0.088289	-0.00445837	0.333746	0.00179963	0.420317	-0.00077003	0.842218	-0.00725779	0.0786697
ZEB1	cg21755044	-0.000284531	0.815809	-0.00532008	0.547063	0.00778706	0.0112638	0.0010439	0.620368	-0.00177407	0.243464	0.0052221	0.00324208	0.00395751	0.0715803
ZEB1	cg21757790	7.94e-06	0.997138	0.00864519	0.327594	-0.00886166	0.156117	-0.00102907	0.776527	0.00150343	0.546723	-0.00699766	0.0150006	-0.00456337	0.251808
ZEB1	cg21805179	0.000885007	0.763206	-0.0090441	0.551588	0.0210329	0.0336987	-0.00192793	0.70387	0.000702765	0.831348	0.0118922	0.0149236	0.00299382	0.558107
ZEB1	cg21825792	-0.000993221	0.642337	0.0158362	0.172451	0.00305676	0.569838	-0.00878881	0.0160422	0.00248203	0.343803	0.00506052	0.118504	-0.00627354	0.0986281
ZEB1	cg21855257	0.000469917	0.816931	0.00559195	0.608528	-0.0109272	0.117535	-0.000519432	0.885072	0.000688095	0.772085	-0.00530055	0.102064	-0.00408972	0.262383
ZEB1	cg21865762	-0.000397565	0.737409	0.00491767	0.631363	-0.00110151	0.759837	-0.000663708	0.748772	-0.000954074	0.513474	-0.00116355	0.57022	0.00120404	0.568233
ZEB1	cg21979287	-0.00452333	0.0627662	-0.019096	0.281131	-0.0187267	0.00995283	-0.00644321	0.180095	-0.00247321	0.263961	-0.00396739	0.332174	-0.00536677	0.203668
ZEB1	cg21995613	-0.000592757	0.849349	-0.0167756	0.290315	-0.0221377	0.0599609	-0.0041527	0.513859	0.00343128	0.0850155	-0.00459107	0.412676	-0.0121409	0.0209801
ZEB1	cg22016995	-0.00431483	0.104456	-0.0169674	0.256054	-0.0337674	0.0134158	-0.00898819	0.137449	0.000622617	0.42152	-0.0122038	0.05106	-0.0123646	0.00717703
ZEB1	cg22028728	-0.00021224	0.917185	0.0284041	0.0774943	-0.0064509	0.264555	-0.0029735	0.395766	0.000979134	0.701358	-0.0024004	0.434947	-0.000857035	0.816256
ZEB1	cg22051853	-0.000968626	0.549661	0.00172503	0.810451	-0.0077155	0.0716959	-0.00199913	0.468044	1.61e-07	0.999926	-0.00582005	0.0111267	-0.00182905	0.525229
ZEB1	cg22107533	-0.000116157	0.950886	-0.0130099	0.240855	-0.00587753	0.193895	-0.00380914	0.262644	0.00268469	0.221416	0.00159433	0.559048	-0.00520934	0.117058
ZEB1	cg22199238	0.00156539	0.424807	0.000752905	0.918281	-0.000971443	0.892821	0.00242074	0.462624	0.00147684	0.548939	7.46e-05	0.981402	-0.000589614	0.865067
ZEB1	cg22226398	0.00345884	0.0370695	0.010812	0.256327	0.00364614	0.353089	0.00214063	0.394557	0.00392048	0.0842004	0.00283926	0.226536	0.0001679	0.95428
ZEB1	cg22233512	-0.00308515	0.323425	0.0149441	0.314278	-0.00309414	0.735021	-0.0048371	0.380931	-0.0071841	0.0464444	-0.000733942	0.871187	0.00435674	0.43995
ZEB1	cg22254413	-0.000171422	0.91269	0.0082279	0.304983	0.00298727	0.426448	-0.000698492	0.77911	-0.00232463	0.253029	0.00130289	0.469273	0.00235263	0.400129
ZEB1	cg22260958	-0.00120572	0.677747	-0.0132236	0.261766	0.000603294	0.957019	0.00141381	0.792689	-0.00318291	0.31311	-0.00159175	0.762284	-0.000376908	0.941234
ZEB1	cg22269164	-0.00104195	0.613009	-0.000990164	0.933859	0.00467842	0.429682	-0.00317272	0.340346	-0.00310421	0.239934	0.00416901	0.162655	0.00260217	0.476798
ZEB1	cg22282590	-0.000776077	0.195478	-0.00301557	0.485034	0.00106172	0.651047	-0.000594982	0.590461	-0.000811034	0.19869	0.000331057	0.783321	-0.000646581	0.535619
ZEB1	cg22293458	0.000363399	0.653097	0.0065389	0.236705	-0.000119709	0.960847	-0.000285819	0.837564	0.000463161	0.634814	-0.000294803	0.837433	-0.000924395	0.511377
ZEB1	cg22333163	0.000258726	0.8173	0.00301873	0.604861	0.00200045	0.549918	-0.00281124	0.123823	0.000909564	0.503059	0.00193578	0.22812	0.00177601	0.378349
ZEB1	cg22337964	0.00233632	0.0987102	0.00656029	0.287563	-0.00630019	0.0100383	0.0025984	0.213887	0.00299381	0.125102	-0.00437022	0.00368097	-0.0036765	0.139214
ZEB1	cg22374491	0.00386949	0.0305662	0.00101468	0.911579	0.00895004	0.0372734	0.00746402	0.00630429	-0.00011532	0.960296	0.00342918	0.112889	0.00838852	0.0075906
ZEB1	cg22432956	-0.00105565	0.633996	-0.00601588	0.678833	-0.00098457	0.883734	-0.00170817	0.667775	0.000407403	0.884863	0.0010556	0.760017	0.00247852	0.534918
ZEB1	cg22475676	0.00309294	0.26772	-0.0146875	0.353274	-0.000455926	0.949269	0.00439477	0.317018	0.00339173	0.350117	-0.00159147	0.677198	-0.00148615	0.760434
ZEB1	cg22485558	-0.00188828	0.214635	-0.00845409	0.234653	-0.00906465	0.00196362	-0.00199581	0.419295	-0.000756205	0.622215	-0.00468658	0.00707904	-0.00406861	0.0929574
ZEB1	cg22496199	-0.000178326	0.926519	0.00727021	0.384687	-0.00770851	0.188907	-0.000677763	0.836783	0.000702124	0.744339	-0.00578709	0.0369602	-0.00423754	0.223187
ZEB1	cg22517995	0.000279693	0.815126	-0.0024323	0.696157	0.000829342	0.794496	0.00207062	0.262004	-0.00233348	0.124878	-0.000952948	0.561478	0.0039708	0.0573668
ZEB1	cg22565340	-0.00257035	0.26107	-0.00408077	0.60949	-0.00985327	0.114137	-0.00239344	0.519789	-0.00267451	0.312647	-0.00508015	0.0990978	-0.00318148	0.433304
ZEB1	cg22571899	-5.99e-05	0.97055	0.00791792	0.192283	-0.00529595	0.204495	-0.0020807	0.416682	0.00134168	0.479047	-0.00340064	0.0903622	-0.00631888	0.0292606
ZEB1	cg22589974	-0.000590933	0.734859	0.00806029	0.275976	-0.00476984	0.410854	-0.000719617	0.801624	-0.000610408	0.770768	-0.00385346	0.144706	-0.00286281	0.361738
ZEB1	cg22647738	0.00137549	0.537525	0.0330123	0.0103064	-0.00505714	0.418829	0.000552037	0.877542	0.000305618	0.915294	-0.00466772	0.148556	0.00329566	0.411326
ZEB1	cg22673476	0.00030755	0.808097	0.0053528	0.204508	0.00191676	0.527591	-0.00111471	0.565588	-0.000273488	0.866428	0.000901103	0.579775	0.000438166	0.840923
ZEB1	cg22693837	-0.00181891	0.156373	0.00259533	0.701323	-0.000156719	0.970923	-0.00315373	0.120115	-0.00201619	0.199203	0.000709017	0.724234	-0.0016591	0.450519
ZEB1	cg22698501	-0.000213266	0.905899	0.0127658	0.0375169	-0.00636848	0.265326	0.000869122	0.783435	0.000123616	0.950097	-0.00661978	0.0110669	-3.94e-05	0.990241
ZEB1	cg22713958	-0.00373131	0.0521542	-0.027919	0.00814369	-0.0101979	0.0859236	-0.00474863	0.153152	-0.00194434	0.425326	-0.00249814	0.419833	-0.00238307	0.477677
ZEB1	cg22725343	-0.00335396	0.126959	0.0176245	0.0480138	0.000459164	0.933996	-0.00469092	0.173272	-0.00259466	0.381342	-7.31e-05	0.979783	-0.000417535	0.913375
ZEB1	cg22764925	-0.00360786	0.243186	-0.0144325	0.409748	-0.0249099	0.0186391	-0.00574747	0.341769	-0.0011717	0.599248	-0.0138452	0.0111692	-0.00607047	0.234339
ZEB1	cg22862003	-0.00563889	0.307618	-0.0415808	0.242364	-0.0463274	0.00117327	-0.00824283	0.41792	0.000952478	0.705279	-0.0198342	0.0153256	-0.0181014	0.0291181
ZEB1	cg22930808	-0.00702186	0.335122	-0.0546808	0.267784	-0.0532806	0.00613493	-0.00933421	0.506954	0.00107277	0.709747	-0.0181553	0.107275	-0.023145	0.0429184
ZEB1	cg22940798	-0.00195349	0.498962	-0.00172766	0.923472	-0.0124794	0.205082	-0.00144865	0.767762	-0.00371516	0.293706	-0.00570273	0.248513	-0.00209108	0.679545
ZEB1	cg22987546	-0.00232835	0.189183	-0.000106323	0.990827	-0.004114	0.431019	-0.00468294	0.113421	-0.00139619	0.55054	0.000638573	0.810218	-0.00397229	0.209541
ZEB1	cg23002431	-0.00164889	0.415018	-0.00700494	0.564138	-0.00334594	0.523575	-0.00513673	0.134263	-0.00078724	0.751013	0.0019345	0.484535	-0.000346069	0.924569
ZEB1	cg23018755	-9.7e-05	0.970029	-0.0119205	0.233723	-0.00366531	0.600374	0.00111423	0.79588	-0.00141645	0.602002	-0.00476136	0.203361	-0.0047659	0.291127
ZEB1	cg23032421	0.00189638	0.311688	-0.0104808	0.141525	0.011049	0.0267453	0.00159281	0.584427	-0.00111181	0.624353	0.00706772	0.0017373	0.00321465	0.318446
ZEB1	cg23069684	0.00113783	0.315486	0.00370559	0.545173	0.00362656	0.248453	0.000574664	0.755168	0.000202935	0.880706	0.00257127	0.13258	0.00105613	0.593788
ZEB1	cg23097004	0.000878814	0.688043	-0.0013996	0.928047	-0.00800872	0.157307	-0.00620393	0.0693436	0.00416783	0.138419	4.71e-05	0.988234	-0.00520874	0.185662
ZEB1	cg23128949	-0.00178358	0.527636	-0.00569015	0.71982	-0.00727916	0.268489	-0.00487503	0.310061	0.00120415	0.701509	-0.00395108	0.28664	-0.00240456	0.632555
ZEB1	cg23173175	-0.000903598	0.628531	-0.00426794	0.593862	-0.00817001	0.0968255	-0.00104874	0.733007	-0.00012335	0.953616	-0.00532009	0.0392647	-0.00415581	0.213849
ZEB1	cg23216724	-0.000565215	0.86565	0.03543	0.0457874	-0.00299851	0.718299	-0.00116203	0.824073	-0.00380792	0.384068	-0.00178527	0.728975	0.00942055	0.113232
ZEB1	cg23232773	-0.00146994	0.62263	-0.0230818	0.414476	-0.00939005	0.257183	-0.00344924	0.543557	0.00152765	0.615882	0.00250145	0.62787	-0.0071063	0.17516
ZEB1	cg23314866	-0.00256531	0.166616	-0.00269226	0.713489	-0.0134828	0.0204473	-0.00596431	0.0704363	-0.000262839	0.896704	-0.00586228	0.0319012	-0.00670538	0.0394118
ZEB1	cg23328938	-0.00255753	0.0236063	0.000103198	0.988028	-0.00270673	0.345116	-0.00379173	0.0321911	-0.00234714	0.12087	-0.000129596	0.930035	-0.000733732	0.707876
ZEB1	cg23352030	0.00245511	0.426765	0.0296695	0.17592	0.0176924	0.0254076	0.00418278	0.445097	-0.00154256	0.634037	0.0067049	0.165647	0.00792959	0.126847
ZEB1	cg23363263	-0.00134867	0.643417	0.000344095	0.958147	-0.010102	0.260209	-0.00115267	0.797814	-0.000657744	0.839468	-0.00704333	0.063351	-0.00458644	0.376854
ZEB1	cg23387863	-0.00250432	0.219909	-0.021786	0.225539	-0.0049336	0.278311	-0.00544493	0.13739	0.00065524	0.746778	0.00221849	0.453425	-0.00432366	0.213936
ZEB1	cg23411470	-0.000280513	0.795565	-0.00123832	0.843199	-0.00386999	0.413651	-0.000365038	0.856331	-0.00056788	0.605075	-0.00234388	0.256839	-0.000448357	0.811829
ZEB1	cg23460082	-0.000309625	0.879384	0.0022808	0.786147	-0.00716887	0.202454	0.000252526	0.936862	-0.00100367	0.671716	-0.00642626	0.0190187	-0.00143746	0.689021
ZEB1	cg23470684	-0.000537173	0.810734	0.00584639	0.506939	-0.00937425	0.123325	-0.0012886	0.723537	-0.000676875	0.786596	-0.0059615	0.0387326	-0.00460793	0.251081
ZEB1	cg23510764	-0.00253868	0.440945	0.0254441	0.286441	-0.00301752	0.700959	-0.00647592	0.245233	-0.00148741	0.713511	-0.00438765	0.368042	0.00335793	0.570128
ZEB1	cg23533285	-0.00178206	0.387561	-0.0136896	0.358166	-0.00752556	0.235857	-0.00371933	0.334866	-0.000232073	0.919377	-8.7e-05	0.98092	-0.00558476	0.127303
ZEB1	cg23540139	0.000708262	0.735465	-0.011775	0.237615	-0.013508	0.050519	-0.00231741	0.564336	0.00386483	0.0280535	-0.00416566	0.213672	-0.00661459	0.0584173
ZEB1	cg23548201	-0.00215925	0.417381	0.000156115	0.984622	-0.0138335	0.0591608	-0.00397558	0.359195	-0.00083007	0.773068	-0.00792434	0.0213842	-0.00569819	0.224177
ZEB1	cg23560569	-0.000398305	0.851748	0.0123532	0.41686	-0.00261768	0.647492	0.000440959	0.903912	-0.00316156	0.21567	-0.00246976	0.431083	0.00610506	0.105906
ZEB1	cg23570810	-0.001923	0.702155	-0.0431416	0.165698	-0.0379911	0.00285014	-0.00224581	0.807882	0.00348136	0.281212	-0.0137911	0.0628548	-0.0164537	0.0363994
ZEB1	cg23714355	-0.00103023	0.552232	0.00261554	0.78791	-0.000153675	0.977812	-0.00408471	0.173646	-0.000650065	0.759902	-0.000707722	0.803184	-0.00206227	0.509774
ZEB1	cg23771052	-0.000531728	0.812003	0.0145169	0.136362	-0.0106605	0.0904499	-0.00146136	0.682255	-5.73e-05	0.982299	-0.00809273	0.00578105	-0.00571884	0.153549
ZEB1	cg23791391	-0.00017838	0.924149	0.00642018	0.273663	-0.00759046	0.163275	-0.000784571	0.792357	0.000321819	0.880981	-0.00495087	0.0427399	-0.00435408	0.196308
ZEB1	cg23831685	-0.00731788	0.0846962	-0.0429636	0.0752097	-0.0429621	0.00274872	-0.0157458	0.0550273	-0.000464599	0.887036	-0.0122697	0.0651859	-0.0189863	0.00770016
ZEB1	cg23891909	-0.00392661	0.016687	-0.00352009	0.584873	-0.00900146	0.0258231	-0.00613483	0.0316666	-0.00158919	0.346467	-0.00269249	0.246591	-0.00692732	0.0117321
ZEB1	cg23892836	-0.00181504	0.468184	-0.0144735	0.484421	-0.00884652	0.21591	-0.00250012	0.591417	-0.000656906	0.807432	-0.000966266	0.813557	-0.00287807	0.507325
ZEB1	cg23923934	-0.00494196	0.15489	-0.0107865	0.711096	-0.0160115	0.140704	-0.00657556	0.32308	-0.00236841	0.490532	-0.00218898	0.723658	-0.00594497	0.326331
ZEB1	cg23928123	-0.0039558	0.0633288	-0.0248863	0.0168034	-0.0248306	6.31e-05	-0.0103775	0.00347085	0.000394452	0.842313	-0.00788467	0.00826655	-0.0125804	0.000265823
ZEB1	cg23935522	0.0015598	0.483246	0.0163115	0.214177	0.00583585	0.336485	-0.00203483	0.582565	0.000255926	0.928539	0.00331254	0.3285	-0.000443814	0.911746
ZEB1	cg24002003	-0.00169668	0.248042	-0.011932	0.180774	-0.00299285	0.571259	-0.00331549	0.236991	-8.98e-05	0.955873	0.00108861	0.653475	-0.00434439	0.0960061
ZEB1	cg24088496	0.000198417	0.934429	-0.0120826	0.421925	-0.00639767	0.360745	-0.00462907	0.272141	0.00420829	0.168393	-0.00304975	0.406883	-0.00896853	0.0374547
ZEB1	cg24100168	0.000290791	0.860195	0.00108712	0.888003	0.00563935	0.22303	0.00185931	0.505651	-0.00329726	0.116326	0.0039564	0.0938699	0.00492837	0.0884808
ZEB1	cg24103563	-0.0026749	0.15326	-0.00275093	0.694884	-0.0225038	0.00580427	-0.00451752	0.250943	-0.000419146	0.747575	-0.0101607	0.00544549	-0.00460255	0.157473
ZEB1	cg24168413	-0.00161883	0.336102	0.0149521	0.152171	-0.00723457	0.148134	-0.00070346	0.813537	-0.00169721	0.299443	-0.00606323	0.020558	-0.00256113	0.393463
ZEB1	cg24173234	-0.000317173	0.874833	0.0118155	0.186958	0.000999308	0.839523	-0.00488902	0.102803	0.00153708	0.582364	0.0018234	0.484322	-0.00553705	0.126893
ZEB1	cg24263283	0.00030519	0.851124	-0.01081	0.312531	0.00269643	0.666116	0.00124911	0.688946	-0.00164004	0.315487	0.00300475	0.302328	0.00302931	0.296756
ZEB1	cg24280832	-0.00238202	0.603728	0.0585167	0.0111866	0.000351918	0.977562	0.00106739	0.896666	-0.00397868	0.483356	-0.00445648	0.513421	0.00158389	0.846944
ZEB1	cg24298610	-0.00542883	0.0179416	-0.0208542	0.244991	-0.0270605	0.0034595	-0.0086937	0.0594432	-0.00181439	0.15589	-0.00689937	0.130756	-0.011318	0.0024608
ZEB1	cg24304309	0.00187457	0.313458	-0.0132469	0.205771	-0.00976153	0.0415074	-0.000914408	0.761382	0.00321884	0.172295	-0.00250342	0.32845	-0.00577337	0.0750789
ZEB1	cg24329397	-0.00113476	0.54782	0.00388613	0.629965	-0.00661544	0.252907	-0.000188576	0.952066	-0.00171343	0.430337	-0.00477643	0.0765596	-0.00387291	0.252704
ZEB1	cg24331727	0.00020049	0.899347	-0.00144279	0.84583	0.00452451	0.362531	-0.000729117	0.779821	-0.000114519	0.953027	0.00260195	0.317039	0.00111233	0.688936
ZEB1	cg24351901	-0.00320303	0.0990473	-0.0123908	0.440536	-0.00727319	0.202285	-0.00543917	0.133158	-0.000720988	0.730831	0.000823222	0.807485	-0.0056408	0.0934743
ZEB1	cg24455875	-9.9e-05	0.936158	0.00615823	0.358207	0.00206751	0.525119	-0.00113752	0.60246	-0.00107737	0.47196	0.00143839	0.425564	0.000119621	0.956745
ZEB1	cg24511258	-0.00228333	0.11929	-0.00814714	0.285352	-0.0129048	0.0130225	-0.00441642	0.108396	-3.28e-05	0.983175	-0.00411562	0.10401	-0.00540696	0.0370293
ZEB1	cg24514600	-0.000407885	0.890203	0.0228248	0.0392891	-0.00708221	0.467623	0.00230921	0.652324	-0.000467361	0.878688	-0.0101815	0.018037	-0.0022254	0.672696
ZEB1	cg24548817	0.000674876	0.750349	0.00379625	0.639012	-0.00639513	0.323863	-0.00102656	0.764417	0.00233157	0.354801	-0.00604146	0.0477845	-0.00673466	0.0727841
ZEB1	cg24574692	-0.00158964	0.396737	0.00860769	0.557093	-0.00835965	0.102505	0.0012152	0.7199	-0.00230064	0.209363	-0.00658281	0.0385931	0.00060253	0.857294
ZEB1	cg24598860	-0.000979423	0.587676	0.0125375	0.177921	0.0013095	0.767483	-0.00271291	0.406558	-0.00141828	0.498802	0.00176223	0.509025	-0.000164423	0.958728
ZEB1	cg24603130	0.00482646	0.15313	0.0358727	0.0316711	0.0335751	0.000396298	0.00255365	0.683612	0.00136612	0.630693	0.0131332	0.016669	0.00805738	0.156082
ZEB1	cg24628310	0.000542884	0.699855	0.0109621	0.226929	-0.00447267	0.266827	-0.00104574	0.653266	0.000486777	0.784105	-0.00194972	0.366649	-0.0006952	0.777225
ZEB1	cg24674925	0.000289683	0.884578	0.00659431	0.390512	-0.0025644	0.674806	0.0027629	0.413963	-0.000784077	0.734288	-0.00303508	0.267923	-0.00115324	0.747722
ZEB1	cg24678928	-0.00610152	0.264831	-0.0455035	0.186834	-0.0484494	0.00348179	-0.0084177	0.439261	0.000726582	0.67222	-0.0176624	0.0643435	-0.0181237	0.0378692
ZEB1	cg24687432	-0.00156205	0.269234	-0.0183442	0.0750951	-0.00588306	0.19742	-0.00162522	0.524722	-0.00105403	0.516695	0.000225553	0.924345	-0.0020444	0.410808
ZEB1	cg24694018	-0.000106629	0.945681	-0.0100506	0.172546	0.000733166	0.878594	-0.000427726	0.865684	-0.00058183	0.757106	-0.00044207	0.846116	-0.00246952	0.36704
ZEB1	cg24705841	-0.00361351	0.162885	-0.0118774	0.436605	-0.00887645	0.214108	-0.0093065	0.0359016	0.000354669	0.914928	0.000240398	0.953148	-0.0108977	0.0172586
ZEB1	cg24709587	-0.00165276	0.3606	-0.0130313	0.402195	-0.00889942	0.070878	-0.00506089	0.128076	-2.31e-05	0.990857	-0.000925449	0.744263	-0.00542634	0.0905837
ZEB1	cg24798947	-0.00143179	0.437729	0.00674599	0.508874	-0.00330797	0.527015	-0.00671608	0.0348573	-0.000246911	0.913625	0.00126369	0.671764	-0.00300963	0.36255
ZEB1	cg24833456	-0.0020197	0.373459	0.000916634	0.895587	-0.00922894	0.205268	-0.00146179	0.692403	-0.00233425	0.371988	-0.00578736	0.0688553	-0.00384319	0.346446
ZEB1	cg24886006	-0.000163656	0.942073	0.0191718	0.0705807	-0.00723446	0.190535	-0.000929607	0.796784	4.72e-05	0.985424	-0.00638374	0.0300051	-0.00435055	0.279132
ZEB1	cg24898914	0.00202684	0.207215	-0.00453895	0.523411	0.000131137	0.973421	0.0017779	0.485438	0.00183837	0.399214	0.00124872	0.514227	-0.000679578	0.813749
ZEB1	cg24904009	-0.000800745	0.577364	0.00307693	0.600947	0.000455541	0.909443	-0.00227952	0.336201	-0.00163225	0.368235	-0.00141884	0.51384	-0.000375136	0.884878
ZEB1	cg24922246	-0.00155006	0.152402	-0.000757986	0.83899	-0.0085708	0.000817996	-0.00203771	0.223349	-0.000812846	0.557504	-0.00373446	0.00153091	-0.00362126	0.0514335
ZEB1	cg24939283	-0.00432959	0.199574	-0.008832	0.730529	0.00457691	0.661781	-0.00532869	0.370542	-0.00417586	0.277904	0.00200167	0.7261	-0.00348981	0.566691
ZEB1	cg25008614	0.000875243	0.68223	-0.00699222	0.40858	-0.00167172	0.670087	0.00478252	0.278293	-0.00204627	0.310157	-6.86e-06	0.997348	0.00688204	0.0690936
ZEB1	cg25017777	-0.000813087	0.604132	0.00172177	0.798325	-0.00429559	0.292113	-0.000755065	0.76573	-0.000653412	0.717908	-0.00378577	0.0551807	-0.00156251	0.574695
ZEB1	cg25042789	-0.00283404	0.269782	-0.020118	0.294973	-0.00714168	0.307496	-0.00399149	0.393862	-0.00247999	0.406932	0.00339951	0.411528	-0.000560084	0.904228
ZEB1	cg25044615	-0.00140988	0.46072	0.00512853	0.446343	-0.00677567	0.255757	-0.000177266	0.955415	-0.00173132	0.426575	-0.0068737	0.010539	-0.0015557	0.649482
ZEB1	cg25114611	-0.000876317	0.562928	-0.00321735	0.778373	-0.00787849	0.100434	-0.00299136	0.262224	0.0018266	0.279448	-0.00391611	0.119451	-0.00631503	0.0158659
ZEB1	cg25164589	0.00578253	0.023509	0.0200603	0.233051	0.00822565	0.234772	0.00599904	0.185756	0.00412805	0.193367	0.000231016	0.953281	0.000350109	0.938943
ZEB1	cg25178683	-0.00795983	0.0106092	-0.0247884	0.236482	-0.0203718	0.0839519	-0.0133183	0.0342108	-0.00303375	0.28156	-0.00372427	0.510805	-0.0121005	0.0247388
ZEB1	cg25242306	-0.0012134	0.442595	0.00485129	0.51615	0.00208053	0.634902	-0.00335282	0.214607	-0.00114507	0.532852	0.00133251	0.554853	-0.00081596	0.765054
ZEB1	cg25283432	-0.000554011	0.476282	-0.00471116	0.343975	0.0034454	0.0248095	-0.00095888	0.474216	-0.000971076	0.332363	0.0029648	0.00486931	0.000200229	0.886767
ZEB1	cg25298189	0.000265166	0.889907	0.00057597	0.959858	-0.00614731	0.188137	0.000247298	0.9377	0.000396218	0.853915	-0.00470427	0.0701524	-0.00428838	0.20901
ZEB1	cg25317210	0.00257112	0.255524	0.0181274	0.173131	0.0112555	0.0320077	0.00206792	0.607298	0.00259591	0.333308	0.0028495	0.33231	0.00162916	0.688913
ZEB1	cg25325512	0.00150885	0.519782	-0.0162422	0.20966	-0.00646391	0.16818	0.000587051	0.878851	0.00245517	0.415724	-0.00494618	0.112446	-0.00366265	0.375602
ZEB1	cg25345365	-0.00219388	0.39994	-0.017833	0.164939	-0.00491256	0.572859	-0.00540871	0.275345	0.000933557	0.741186	-0.00133469	0.753482	-0.00401796	0.385394
ZEB1	cg25498843	-0.00237529	0.254073	0.0093683	0.440534	-0.00406304	0.561491	-0.000319638	0.924657	-0.00303245	0.238614	-0.00275075	0.41686	0.000950628	0.798441
ZEB1	cg25509467	-0.000956087	0.523137	0.00526049	0.362811	-0.00692056	0.153109	-0.000943673	0.703638	-0.000801637	0.639058	-0.00400571	0.0573055	-0.00235579	0.380506
ZEB1	cg25539555	-4.68e-05	0.980589	0.0010142	0.891297	-0.00496971	0.372413	0.000896635	0.782235	-0.000603779	0.779174	-0.00438683	0.0892213	-0.00236742	0.492383
ZEB1	cg25563198	-0.00171024	0.234342	-2.2e-05	0.998264	-0.00962635	0.0209578	-0.00306046	0.231207	0.000421494	0.788014	-0.00518324	0.02193	-0.00270455	0.283279
ZEB1	cg25637655	-0.00766143	0.13018	-0.0276536	0.476289	-0.0213312	0.0802455	-0.00953224	0.24546	-0.0067144	0.318225	-0.00100739	0.889329	-0.00832435	0.352903
ZEB1	cg25753291	0.000785996	0.720186	0.0155858	0.337429	0.00137199	0.816058	0.00100707	0.787295	-0.000806587	0.772968	-0.00405804	0.190527	0.00378965	0.340692
ZEB1	cg25800166	-0.00196656	0.412528	-0.00116282	0.940702	-0.02009	0.00222404	-0.00260796	0.540501	-0.00258198	0.334391	-0.0105085	0.00333416	-0.00101406	0.809268
ZEB1	cg25806655	0.000592831	0.776109	0.0176772	0.120922	-0.00830329	0.126679	0.00133251	0.721197	0.00131337	0.543478	-0.00742793	0.0219526	-0.00432026	0.247326
ZEB1	cg25843003	0.00151125	0.598401	-0.00642951	0.691956	-0.00750006	0.0842763	-0.00194304	0.663236	0.00356475	0.319025	-0.0035474	0.240073	-0.00771118	0.108714
ZEB1	cg25863829	-0.00240904	0.231138	0.00589838	0.590582	-0.00345408	0.596971	-0.00472452	0.1586	-0.0031895	0.217376	0.000171991	0.957484	0.00354666	0.324616
ZEB1	cg25884651	-0.00362541	0.0329961	-0.00425287	0.551556	-0.00995782	0.168356	-0.00198702	0.549754	-0.00383513	0.00971913	-0.00423035	0.184622	-0.00124412	0.668307
ZEB1	cg25984164	-0.00887022	0.0424704	-0.0457045	0.0606588	-0.0534164	9.37e-05	-0.0207507	0.0119249	0.000246386	0.936369	-0.0135169	0.0385455	-0.0228605	0.00135438
ZEB1	cg25990696	-0.000666909	0.800573	0.0132696	0.388437	-0.00452928	0.575324	0.00238428	0.600314	-0.0027848	0.316858	-0.00590648	0.153541	0.00154743	0.741527
ZEB1	cg25998594	-0.00121673	0.631571	-0.0239191	0.143217	-0.0166472	0.0451603	-0.00294967	0.563771	0.0019733	0.135165	-0.00372776	0.386292	-0.00880975	0.0317958
ZEB1	cg25998603	0.0011837	0.618393	-0.00355548	0.771889	0.0117029	0.124002	0.00338047	0.407457	-0.00240507	0.40609	0.00455849	0.229139	0.00365553	0.37988
ZEB1	cg26002008	-0.000282684	0.853081	0.00331893	0.616538	-0.00660385	0.10817	-0.00151043	0.542224	0.00133107	0.437454	-0.00506057	0.0111729	-0.00451865	0.099459
ZEB1	cg26002422	-0.000508046	0.778568	0.00494294	0.49479	-0.00597923	0.209413	-0.00109331	0.701925	-0.000316268	0.879127	-0.00318367	0.157225	-0.00268141	0.402233
ZEB1	cg26060580	-0.00147383	0.388961	-0.00303112	0.63899	-0.000201805	0.971142	-0.00216433	0.486688	-0.000378135	0.840237	-0.00104468	0.715902	-0.00182084	0.549933
ZEB1	cg26081786	-0.00040427	0.763337	0.0119346	0.0130809	-0.00163479	0.554061	-0.000782305	0.735921	-0.0011005	0.517839	-0.00240324	0.178817	0.000599335	0.802017
ZEB1	cg26112542	0.000508233	0.808018	-0.000502307	0.967771	-0.00166658	0.798417	-0.00302337	0.378195	0.00127873	0.639038	0.0020529	0.52522	-1.63e-05	0.996542
ZEB1	cg26167603	-0.00190743	0.25186	0.00443698	0.517732	-0.00989502	0.0219293	-0.00287059	0.265205	-0.00155172	0.458898	-0.00447446	0.029223	-0.00456047	0.126599
ZEB1	cg26243277	0.00196907	0.0824758	0.00218852	0.624936	0.0126783	0.000603187	0.00502347	0.00895404	-0.000464409	0.740885	0.00508373	0.00160583	0.0038876	0.0549156
ZEB1	cg26305504	-0.00111769	0.531365	0.0125494	0.263386	0.00228936	0.569741	0.00179359	0.537556	-0.00298002	0.159233	-0.00421615	0.102304	0.00135376	0.67072
ZEB1	cg26312951	-0.00250777	0.550477	-0.0298947	0.32339	-0.0241417	0.0227256	-0.00290945	0.718905	0.000135053	0.94957	-0.0107984	0.0939832	-0.0127599	0.0582433
ZEB1	cg26392102	-0.000639754	0.728583	0.000381236	0.978882	-0.00481073	0.262943	-0.00151841	0.622567	0.000582788	0.807537	-0.00221086	0.404504	-0.00233217	0.479217
ZEB1	cg26416615	0.00125539	0.454651	-0.0216259	0.0847237	-0.000548907	0.915363	-0.000777771	0.808894	0.00389089	0.0284155	0.00113173	0.7204	-0.00464408	0.113104
ZEB1	cg26422453	-0.00081229	0.390877	-0.00247978	0.504658	-0.00514492	0.162036	0.000600721	0.716124	-0.00175114	0.0977698	-0.00280933	0.0835023	0.000720132	0.662697
ZEB1	cg26443127	0.00149555	0.453891	0.00541466	0.56276	-0.00283813	0.624887	0.00167184	0.615502	0.00176046	0.427235	-0.00541099	0.060486	-0.00332465	0.352925
ZEB1	cg26505274	0.00124955	0.701246	0.0226748	0.205162	0.0171049	0.0258671	0.0009475	0.869067	-0.00201429	0.518182	0.00742545	0.0992498	0.0117825	0.0300206
ZEB1	cg26531432	-0.00585026	0.056859	-0.024792	0.168522	-0.019935	0.0287551	-0.0103551	0.0630338	-0.0040612	0.224903	-0.0073072	0.106032	-0.0138734	0.0105633
ZEB1	cg26535158	-0.0017367	0.440698	0.00892415	0.283349	-0.00931894	0.219371	0.000835158	0.826392	-0.0034541	0.152089	-0.00776395	0.0221341	-0.000918175	0.819122
ZEB1	cg26557908	-0.000650066	0.704575	0.00213151	0.808624	-7.18e-05	0.985748	-0.00359765	0.167595	-0.00175119	0.425305	0.0018331	0.379597	-0.0017441	0.567737
ZEB1	cg26599989	0.00092769	0.539729	0.00122455	0.899973	0.00107755	0.788501	-0.00116801	0.641951	0.000850326	0.651167	-7.79e-05	0.97378	0.00170248	0.527812
ZEB1	cg26605164	-0.00156057	0.418269	0.00981275	0.239698	-0.00892906	0.062098	-0.00273601	0.367261	-0.000655693	0.772661	-0.0065031	0.0090439	-0.00783708	0.0214967
ZEB1	cg26645302	0.000669277	0.669003	0.0152547	0.211961	0.00212091	0.633275	-0.00102549	0.691766	0.000190295	0.914342	0.00419585	0.108746	0.00340057	0.213969
ZEB1	cg26651978	-0.000295426	0.846077	0.00990616	0.312269	0.00783398	0.0855301	2.18e-05	0.993759	-0.00397981	0.0185667	0.00222063	0.365276	0.00376766	0.161816
ZEB1	cg26663590	-0.000832002	0.699457	0.0183759	0.235535	-0.00751277	0.20353	-0.00541543	0.134895	-0.000466214	0.865972	-0.00146701	0.670325	-0.00296983	0.444765
ZEB1	cg26680656	-0.000286115	0.898117	0.0106107	0.365296	0.00630636	0.393131	-0.00446377	0.284117	3.77e-05	0.987386	0.0030884	0.388185	-0.000325353	0.934908
ZEB1	cg26709300	-0.000859302	0.650708	0.00487905	0.696456	0.00411294	0.499566	-0.00488812	0.136221	-0.00027821	0.905515	0.00236624	0.427718	-0.00186599	0.577554
ZEB1	cg26724018	-0.00246865	0.357004	-0.00585676	0.770943	-0.0154138	0.0385875	-0.00478888	0.337033	0.00206148	0.486959	-0.00678142	0.116152	-0.00922705	0.0505947
ZEB1	cg26730653	-0.000560031	0.752616	0.00160277	0.867155	0.013471	0.0276241	0.00205411	0.49362	-0.00260456	0.222991	0.0071864	0.0125758	0.00419232	0.174053
ZEB1	cg26801613	-0.00172621	0.411383	0.0148845	0.0872452	-0.0133522	0.0421295	-0.00476699	0.151184	-0.00104902	0.668442	-0.00797204	0.00801873	-0.00354972	0.336108
ZEB1	cg26816919	-0.0015062	0.36199	-0.000363349	0.953824	0.00847561	0.0448971	0.000375098	0.888139	-0.00438521	0.0365265	0.00469715	0.0319695	0.00537543	0.0655717
ZEB1	cg26827202	0.00173766	0.291727	0.00924818	0.0582779	-0.00157007	0.71614	-0.00182437	0.480631	0.00458455	0.0463132	0.00086448	0.704146	-0.00320482	0.282038
ZEB1	cg26867393	-0.00157032	0.230138	-0.00735602	0.475087	-0.00161128	0.715868	-0.000758159	0.756584	-0.00151367	0.269404	-0.00174698	0.482187	-0.000526346	0.820538
ZEB1	cg26882438	-0.00102877	0.761154	-0.0122838	0.460725	-0.0223151	0.0172276	-0.00146275	0.816645	0.000147093	0.960548	-0.00760917	0.115159	-0.00637227	0.253077
ZEB1	cg26884033	-0.00105066	0.522793	0.0029201	0.636282	-0.00972902	0.0414111	-0.00238559	0.368162	0.000512614	0.786523	-0.00298878	0.179262	-0.00211723	0.471153
ZEB1	cg26889953	-0.000110907	0.963343	0.0057558	0.628424	-0.00445804	0.504681	0.00171724	0.674758	-0.00093431	0.707636	-0.00546962	0.105915	-0.000495918	0.90766
ZEB1	cg26916621	-0.0023945	0.210902	-0.0103918	0.329492	-0.00280147	0.492794	-0.00302098	0.340425	-0.00301132	0.178191	-0.00118691	0.620948	0.000645874	0.847719
ZEB1	cg26955383	-0.000749955	0.605693	-0.000921434	0.918633	-0.0039974	0.26263	-0.0020707	0.408409	-0.0012006	0.492081	0.000866341	0.707237	-0.00192303	0.453509
ZEB1	cg26955963	0.000107396	0.952037	0.00252	0.872784	0.00596277	0.196695	0.000106919	0.971222	-0.00109738	0.617039	0.00394416	0.176752	0.0012299	0.696688
ZEB1	cg26959945	-0.00115766	0.491262	-0.00405711	0.594522	0.00272855	0.538915	-0.00365734	0.171235	-0.00184812	0.375335	0.00274097	0.24776	-0.0016479	0.577968
ZEB1	cg26999340	-0.000658165	0.707211	0.00768087	0.270217	-0.00394211	0.444521	-6.68e-05	0.981358	-0.000831035	0.681609	-0.00474321	0.0564607	-0.00263948	0.400355
ZEB1	cg27024363	-0.000479496	0.735137	0.0126709	0.0487626	0.00354033	0.368077	-4.26e-05	0.984441	-0.00187263	0.299557	0.00231508	0.24923	0.00339067	0.171799
ZEB1	cg27032101	0.000515902	0.746118	-0.00989677	0.127134	-0.0069339	0.193238	-0.00213801	0.440773	0.00262618	0.171067	-0.00243623	0.312674	-0.00514224	0.0696973
ZEB1	cg27045295	0.000379169	0.883796	0.0188679	0.180992	0.00471477	0.525627	0.00116861	0.793909	-0.0018809	0.561288	-0.00172289	0.662177	0.00207566	0.6553
ZEB1	cg27049094	-0.00153265	0.573131	0.0156005	0.487747	0.00976004	0.250351	0.000378302	0.939058	-0.00494275	0.113256	0.00239325	0.618119	0.00705107	0.14238
ZEB1	cg27058077	-0.0011118	0.628698	0.00668023	0.329015	-0.00853204	0.149452	-0.00146866	0.694544	-0.000469417	0.854953	-0.00649346	0.0296359	-0.00452482	0.268646
ZEB1	cg27094376	-0.00102407	0.569261	0.0108599	0.228869	-0.00709938	0.123762	-0.00269512	0.375819	0.000101561	0.960012	-0.00546079	0.0211464	-0.00561494	0.0804682
ZEB1	cg27106909	-0.00335992	0.0205454	0.00193398	0.782772	-0.00729855	0.129201	-0.00736688	0.00264778	-0.00221064	0.217081	-0.00138439	0.548119	-0.0036849	0.147375
ZEB1	cg27212386	-0.00143736	0.473393	0.0069438	0.285827	-0.00895274	0.13124	-0.00181141	0.576155	-0.000831757	0.713803	-0.0067413	0.0155757	-0.00358567	0.311602
ZEB1	cg27269112	-0.000179307	0.918379	0.00734475	0.384913	-0.00478827	0.298049	-1.36e-05	0.996046	-0.000115293	0.955243	-0.00451886	0.0514392	-0.00309957	0.323637
ZEB1	cg27277339	-0.00106376	0.561185	0.0124903	0.122703	-0.000689586	0.84319	-0.00249166	0.349847	-0.00114758	0.652751	-0.00206223	0.330403	-0.00255108	0.439122
ZEB1	cg27295113	0.00153824	0.300214	0.0103788	0.252272	0.00589532	0.150089	0.0021572	0.345524	-0.000167906	0.931421	0.00274289	0.177622	0.00376254	0.151896
ZEB1	cg27320774	0.000564199	0.732263	0.0100833	0.0729551	-0.00370201	0.423567	-0.000401117	0.875158	0.00122148	0.541172	-0.00423487	0.0460606	-0.00402027	0.174458
ZEB1	cg27327093	-0.000960133	0.565997	0.00388563	0.593699	-0.00312682	0.509921	-2.63e-05	0.992549	-0.0011827	0.523945	-0.00447093	0.063299	-0.00307983	0.305822
ZEB1	cg27335571	-0.000503442	0.523109	0.00141202	0.706658	-0.00273834	0.316285	-0.00102846	0.454907	-6.21e-05	0.945308	-0.000949636	0.449387	-0.00154094	0.261994
ZEB1	cg27397830	0.000332919	0.833281	0.00528321	0.524981	0.00162106	0.668568	-0.00151445	0.540801	-0.000354859	0.847869	0.00374638	0.0931021	-0.00136782	0.611731
ZEB1	cg27470213	0.0032744	0.0902325	0.0144469	0.300161	0.012364	0.0251812	0.00574635	0.0888954	0.000844207	0.675941	0.00482611	0.117102	0.00598937	0.0651612
ZEB1	cg27486585	-0.00155254	0.469721	-0.0114832	0.371149	-0.00882615	0.175046	-0.00294118	0.433736	-0.000660223	0.802355	-0.00261246	0.40079	-0.00110008	0.776862
ZEB1	cg27511678	0.00159171	0.375396	-0.0122687	0.290884	0.00572288	0.289004	-0.00158895	0.579946	0.000522141	0.809733	0.0062371	0.0197023	0.00175398	0.578549
ZEB1	cg27529346	-0.00191988	0.427396	-0.0210507	0.280945	-0.00365272	0.631079	-0.00205673	0.639489	-3.37e-05	0.990354	0.00221385	0.593052	-0.00350142	0.41592
ZEB1	cg27537252	-0.00790546	0.115497	-0.0339409	0.2783	-0.038729	0.00307003	-0.0136258	0.153555	-0.000817498	0.836187	-0.0104418	0.146684	-0.0136891	0.0927721
ZEB1	cg27540367	-0.000289733	0.802071	0.00918634	0.0959925	-0.00264966	0.442711	-0.000460439	0.821538	-0.000715638	0.573045	-0.00161904	0.348482	-0.000738525	0.716924
ZEB1	cg27552857	0.000219336	0.896124	0.00962701	0.427483	-0.00072677	0.882581	0.00205927	0.467537	-0.000220912	0.89686	-0.00298827	0.262873	-0.000611152	0.838393
ZEB1	cg27580567	0.000933007	0.704464	0.0221654	0.181438	-0.00501827	0.442957	-0.00244206	0.554408	0.00132883	0.647042	0.00013108	0.971409	-0.00380357	0.391163
ZEB1	cg27612129	0.000545881	0.724687	0.00541449	0.466527	0.00612716	0.103882	0.000750128	0.764906	-0.00101598	0.603995	-0.000243267	0.893249	0.00275171	0.30068
ZEB1	cg27662789	0.0026289	0.392486	0.0246314	0.380562	0.0195083	0.0762943	0.00626251	0.300146	-0.00120599	0.708308	0.00698148	0.250512	0.00970446	0.0755817
ZNF263	cg00078782	0.000496169	0.188674	-0.000278201	0.851766	-0.000612884	0.652534	-4.55e-05	0.94429	0.000700351	0.095585	-0.000655344	0.269326	-0.000258684	0.721502
ZNF263	cg00218406	7.16e-05	0.920436	-0.00746009	0.00698704	-0.0025922	0.130539	-0.00133624	0.258927	0.000353638	0.657092	0.00094414	0.299319	-0.00160797	0.208747
ZNF263	cg00243880	0.000848293	0.0333189	8.19e-05	0.959325	-0.000167539	0.901113	0.00055312	0.412137	0.00107395	0.0148844	-0.000914853	0.13804	-1.55e-05	0.983727
ZNF263	cg00257455	-0.000220837	0.0818818	-0.000763215	0.0821151	-0.000933262	0.0371755	-0.000331841	0.136691	-0.000173779	0.237896	-0.000194692	0.320302	-0.000159338	0.503338
ZNF263	cg00272009	-0.000951396	0.0887117	-0.000159301	0.943256	-0.00459914	0.0259968	-0.00176199	0.103259	-0.000642164	0.218148	-0.00026666	0.774847	-0.000368768	0.714011
ZNF263	cg00287009	-0.000468706	0.158313	-0.000168735	0.875975	-0.00104332	0.420087	-0.00063134	0.32582	-0.000689076	0.0617928	0.000527183	0.370295	-0.00034033	0.591174
ZNF263	cg00290355	0.000373758	0.224232	0.00104483	0.530714	-2.42e-05	0.97826	0.000573901	0.289053	0.000363607	0.346126	-0.000287542	0.537721	0.000343439	0.561928
ZNF263	cg00290637	0.000622563	0.0718359	8.67e-05	0.945616	-0.000378192	0.746876	0.00010478	0.856108	0.000794078	0.035425	-0.000575148	0.2677	-0.000132454	0.84097
ZNF263	cg00320269	0.000735575	0.0690338	0.00107154	0.363655	-0.0011268	0.447615	-0.000250503	0.726215	0.0012134	0.00515948	-0.00120132	0.0604959	-0.000532236	0.490809
ZNF263	cg00340855	-0.000485221	0.333252	-0.000758811	0.753365	-0.00189922	0.288744	-0.000826479	0.38525	-0.000685683	0.227035	8.35e-05	0.917783	-0.000197611	0.836011
ZNF263	cg00347584	0.000166913	0.537504	0.0021011	0.110902	0.000175902	0.835367	0.000138695	0.769664	-7.93e-05	0.814818	-0.000300408	0.492932	0.000614709	0.236902
ZNF263	cg00358010	0.000449374	0.128962	-0.00202031	0.0509469	9.1e-06	0.992892	0.000307371	0.542431	0.000440006	0.212106	0.000230304	0.626749	0.00023017	0.685934
ZNF263	cg00432233	-4.2e-05	0.892612	-0.000498868	0.150398	0.000194086	0.549525	-0.000125791	0.832661	3.96e-05	0.899356	9.63e-05	0.529922	-0.000516435	0.383452
ZNF263	cg00458211	-0.000115828	0.674091	-0.000757808	0.569849	-0.000548212	0.69023	-0.000659921	0.251794	5.23e-05	0.814517	0.000124968	0.84671	-0.000634446	0.217158
ZNF263	cg00480970	0.000216026	0.526962	0.00392379	0.0105548	0.00140104	0.128885	2.7e-05	0.9643	0.000360794	0.339371	0.000186715	0.723108	-0.000274359	0.653335
ZNF263	cg00481272	0.000227687	0.304651	0.000643023	0.458939	0.00136952	0.0188475	0.000708707	0.0435106	-3.41e-05	0.895769	0.000342548	0.233577	0.000561405	0.179923
ZNF263	cg00504445	0.00102043	0.00878093	0.00185415	0.37205	0.000345238	0.798982	0.00132258	0.067208	0.00106924	0.0142786	-0.00105657	0.134734	0.000223028	0.764959
ZNF263	cg00508575	0.000429384	0.126389	0.00205267	0.157692	0.00132824	0.222655	0.00115319	0.0170764	0.000198835	0.584747	1.44e-05	0.978315	0.000928968	0.0837687
ZNF263	cg00533183	-0.000444278	0.276539	-0.00314222	0.261526	-0.000579401	0.639756	-0.000820864	0.266564	-0.000229092	0.642587	0.00111583	0.0882142	-0.000435242	0.577834
ZNF263	cg00539491	0.000367407	0.226267	0.000757012	0.611967	0.000386626	0.631699	0.000228865	0.653468	0.000456433	0.253197	8.66e-05	0.843638	0.000262743	0.654038
ZNF263	cg00569896	0.000316545	0.419353	0.00212642	0.263382	0.00235209	0.0626739	0.000643168	0.347167	0.000219062	0.634409	0.000443239	0.475605	0.000394885	0.59366
ZNF263	cg00570504	-3.18e-05	0.934314	-0.00194918	0.22881	-0.00245748	0.0871973	-0.000862804	0.161963	0.000312331	0.514721	-0.000189724	0.761181	-0.000605574	0.398351
ZNF263	cg00598235	-1.62e-05	0.958849	-0.00306457	0.0733499	-0.000151951	0.899419	-0.000653106	0.280169	0.000136766	0.646232	0.00100703	0.0767371	-0.000467008	0.410281
ZNF263	cg00622957	0.000769315	0.0680093	0.00014877	0.901207	-0.000861128	0.502372	-3.2e-05	0.962125	0.0011048	0.0177979	-0.000834733	0.142388	-0.00035865	0.654425
ZNF263	cg00633969	4.07e-05	0.619396	-0.000425193	0.35385	0.000112269	0.759974	-0.00018405	0.262222	0.000134392	0.106077	0.000201268	0.255941	-0.000325758	0.0368913
ZNF263	cg00647820	0.000867014	0.116103	0.00335185	0.17479	0.00117598	0.623526	0.00158511	0.131619	0.000594615	0.310167	0.000466049	0.645656	0.000438381	0.668856
ZNF263	cg00674311	0.000546139	0.139462	2.68e-05	0.983335	-0.000489956	0.71849	0.000459314	0.460625	0.000510481	0.214365	-0.000648731	0.261745	0.000582246	0.412493
ZNF263	cg00676801	-0.000521882	0.188587	-0.00351409	0.0974696	-0.00133953	0.392118	-0.00108936	0.165243	-0.000425171	0.299172	0.000623408	0.39675	-0.00125359	0.0936698
ZNF263	cg00679477	0.000865787	0.0680356	0.000773172	0.755657	0.00211127	0.252206	0.000571072	0.500941	0.00112817	0.0364622	3.35e-05	0.968692	-0.000642183	0.473687
ZNF263	cg00736299	0.000476899	0.389845	-0.00320114	0.0733304	0.000293509	0.872335	0.000645482	0.479443	-0.000365753	0.581944	-0.000412005	0.63268	0.0012007	0.259805
ZNF263	cg00790756	0.00102157	0.0543498	-0.00243507	0.422836	-0.000675754	0.698687	0.00102112	0.31501	0.000936925	0.0532771	-0.00130825	0.193536	0.00073206	0.465526
ZNF263	cg00791181	0.000961469	0.0315318	0.00257406	0.226778	0.00103458	0.488083	0.00103735	0.171719	0.00114937	0.0401894	-0.000668326	0.320373	0.000263575	0.760265
ZNF263	cg00855901	5.94e-05	0.863125	-0.000650772	0.331231	-0.00147965	0.0333843	-0.000516426	0.314226	0.000218952	0.584097	-0.000352065	0.282979	-0.00108793	0.0730832
ZNF263	cg00869668	0.00045853	0.356485	-0.00111614	0.459478	-0.00191457	0.177501	0.000109239	0.888368	0.000480327	0.408057	-0.00104446	0.122314	1.35e-05	0.98849
ZNF263	cg00893008	0.000264217	0.552562	4.36e-05	0.973908	-0.000761746	0.630566	0.000214034	0.783161	6.21e-05	0.898304	-0.000865412	0.207957	0.000516937	0.542834
ZNF263	cg00959259	-4.33e-05	0.970928	-0.0115251	0.0208212	-0.00439628	0.0915675	-0.00243599	0.255673	0.000713569	0.246472	-0.000235944	0.883092	-0.00237231	0.212023
ZNF263	cg00960240	-0.000387375	0.164743	-8.86e-05	0.914035	-0.00119013	0.266715	-0.000427759	0.373069	-0.000104225	0.74845	-0.000114821	0.796837	-0.000571385	0.283981
ZNF263	cg00974864	0.000593297	0.0816385	0.000666563	0.58033	0.000929293	0.47505	0.000757762	0.184083	0.000395945	0.305287	-8.5e-05	0.875939	0.000643309	0.325447
ZNF263	cg00992745	0.00101727	0.0401637	0.000621169	0.68413	-0.000925935	0.585067	0.000568152	0.512905	0.00122589	0.0235621	-0.00116302	0.127794	2.13e-05	0.9821
ZNF263	cg01028142	-0.00107288	0.202644	-0.00566772	0.127602	-0.00878567	0.0216225	-0.00426329	0.0172497	0.000143111	0.543572	-0.000905501	0.595308	-0.00381458	0.00979227
ZNF263	cg01059398	0.000813532	0.0655104	-0.0026473	0.221246	0.000990174	0.529803	0.000655783	0.41726	0.000717074	0.182211	-0.000117111	0.876789	-0.000401431	0.629664
ZNF263	cg01079652	-0.00130858	0.106766	-0.00640569	0.126014	-0.0100229	0.0248189	-0.00563417	0.0021223	0.000745862	0.00511103	-0.000836235	0.656093	-0.0058536	7.08e-05
ZNF263	cg01082299	-0.000945834	0.10048	-0.00537457	0.18558	-0.00285475	0.120575	-0.00185626	0.10168	-0.000519091	0.328418	0.0014619	0.15783	-0.00130748	0.21592
ZNF263	cg01095328	-0.000152701	0.686453	-1.67e-05	0.994736	-0.00162088	0.214499	-0.000473494	0.487468	-4.81e-05	0.915817	-0.000338208	0.617037	-0.000449704	0.53591
ZNF263	cg01108653	0.000585748	0.0363166	-0.000760984	0.603567	0.000866064	0.417797	0.0003755	0.451283	0.000608386	0.0499919	0.000139422	0.779771	0.00019652	0.712599
ZNF263	cg01138448	-6.82e-05	0.870207	-0.0016921	0.291165	-0.000153813	0.930004	-0.000404605	0.606521	2.77e-05	0.956101	0.00107944	0.155641	-0.000506214	0.527808
ZNF263	cg01190666	-0.00015651	0.740568	-0.00517637	0.0125045	-0.00287409	0.0799599	-0.00172327	0.0489411	0.000216281	0.479745	0.000116311	0.88371	-0.00156782	0.0476888
ZNF263	cg01218053	-5.03e-05	0.673731	0.000462459	0.338004	0.000194786	0.578136	8.51e-05	0.655316	-0.000101169	0.503864	6.14e-05	0.73828	0.000158626	0.464821
ZNF263	cg01237738	-7.68e-05	0.737033	-0.000283196	0.546851	-0.00125198	0.0194468	-0.000736094	0.052084	0.000382851	0.184409	-0.000371783	0.153614	-0.000992929	0.021928
ZNF263	cg01250398	0.00148762	0.00820173	0.00190502	0.378788	-0.00129248	0.541313	0.00111037	0.259066	0.00145993	0.0218409	-0.00182	0.0421892	0.000522211	0.627167
ZNF263	cg01262564	0.0003669	0.149543	0.000330674	0.784104	0.00161506	0.0662965	0.000837879	0.0603752	0.000305107	0.292179	0.000434944	0.342154	0.000272637	0.565471
ZNF263	cg01264131	-0.000499424	0.246746	-0.00155248	0.285585	-0.00247398	0.20871	-0.00157179	0.0893764	-6.69e-05	0.856121	0.000305112	0.744769	-0.00150953	0.0648351
ZNF263	cg01280180	0.000545766	0.0568882	0.000864393	0.592072	0.00227319	0.0288622	0.000689609	0.179101	0.00027622	0.423151	0.000660408	0.18683	0.000511916	0.348572
ZNF263	cg01309328	-0.000385501	0.427703	-0.00519369	0.0924401	-0.00278671	0.0543852	-0.00173693	0.048425	0.000367	0.481549	0.000557937	0.444187	-0.00193243	0.0294728
ZNF263	cg01329005	0.000135337	0.328465	-0.000121104	0.829235	-0.000428386	0.0502714	-0.000127951	0.440799	0.000268598	0.192152	-8.63e-05	0.516774	-0.000360568	0.165396
ZNF263	cg01355282	7.07e-06	0.985098	0.000941333	0.157053	-0.000645731	0.390252	-0.000832507	0.108513	0.000365026	0.477633	-0.00053954	0.128401	-0.000749871	0.280036
ZNF263	cg01372572	0.000378174	0.131192	-0.00022785	0.765395	0.00126042	0.122897	0.0010158	0.0167611	0.00015602	0.59605	0.000376694	0.349108	0.000645301	0.156394
ZNF263	cg01404893	0.000374848	0.258836	-0.000492648	0.670618	-0.000270967	0.805679	-4.24e-05	0.940812	0.000564663	0.131504	-0.000206105	0.682862	-0.000304015	0.631356
ZNF263	cg01458054	0.000625377	0.0711397	0.00183783	0.121514	0.00354533	0.00535525	0.00154661	0.00937946	9.6e-05	0.815202	0.000712806	0.172868	0.00131875	0.0386499
ZNF263	cg01463146	0.000175983	0.630424	0.000703717	0.710262	-0.00169427	0.143931	5.28e-05	0.937981	0.000141593	0.69781	-0.00105127	0.083698	-1.24e-05	0.985927
ZNF263	cg01517384	0.000268743	0.665013	0.000313684	0.94375	-0.00265174	0.158844	-0.00048703	0.664585	0.000660263	0.396738	-0.00067132	0.543697	-0.0012087	0.304318
ZNF263	cg01526089	0.000659484	0.0362407	0.000930399	0.346523	-0.000910369	0.328598	0.00018865	0.727334	0.000671715	0.0455467	-0.00108242	0.0226313	-0.000376172	0.530711
ZNF263	cg01543150	0.000112347	0.682332	-0.000252892	0.814356	-0.00156026	0.0375912	-0.000280127	0.568005	0.000377067	0.272644	-0.000141786	0.737728	-0.0003804	0.472529
ZNF263	cg01543184	0.00055188	0.211542	-0.00151273	0.240211	0.000565053	0.704406	0.00036331	0.630976	0.000220205	0.625445	-0.000340014	0.616942	0.000475822	0.566453
ZNF263	cg01553433	0.000157396	0.660519	-0.00233167	0.110538	-0.00165485	0.0503384	-0.000866281	0.168968	0.000480166	0.134589	-0.000241892	0.620045	-0.00122125	0.047946
ZNF263	cg01711077	0.00019417	0.476119	0.00167129	0.215592	0.00184595	0.0569515	0.00105996	0.0242521	-0.000118316	0.700471	0.000499216	0.299522	0.00076291	0.130093
ZNF263	cg01721555	-0.000286666	0.121263	-0.00214442	0.0436116	-0.00113687	0.163619	-0.00113178	0.00252024	0.000111098	0.535172	5e-05	0.893919	-0.00149921	1.63e-05
ZNF263	cg01863731	0.000191535	0.494204	0.000853086	0.518187	0.00118532	0.262391	0.000440736	0.362193	6.15e-05	0.862867	0.000288155	0.542524	0.000397522	0.461228
ZNF263	cg01880551	0.000717817	0.0617629	4.92e-05	0.943111	-0.000202233	0.887368	0.000411384	0.543289	0.000862733	0.0328348	-0.000465366	0.424194	0.000210333	0.776121
ZNF263	cg01886988	-0.000506557	0.164082	-0.00193611	0.279833	-0.00236149	0.0901508	-0.00146287	0.0474105	2.55e-05	0.939585	-0.00018437	0.772949	-0.00164665	0.0162259
ZNF263	cg01900480	0.000343054	0.197973	0.00220791	0.178691	-0.000240299	0.799415	0.000576182	0.23978	0.000356013	0.25952	-0.000706307	0.135315	0.000491181	0.335672
ZNF263	cg01907945	0.000632639	0.122961	0.00676591	0.00156584	-0.00015823	0.900142	0.000804654	0.261857	0.000833347	0.112281	-0.00166782	0.016492	0.000169535	0.829542
ZNF263	cg01922918	0.000543551	0.114707	0.00041293	0.671119	-0.00106081	0.355188	0.000188791	0.739224	0.000766155	0.0519319	-0.000751881	0.123957	-0.000136811	0.835717
ZNF263	cg01948202	-0.000513169	0.39414	-0.00324811	0.110003	-0.00166926	0.148462	-0.000978277	0.265586	-0.00074581	0.293859	-9.94e-05	0.876038	-0.00117904	0.25615
ZNF263	cg01964337	0.000889506	0.0287895	0.000878289	0.747606	0.00133158	0.239588	0.000420447	0.527408	0.00133141	0.0085272	0.000193452	0.767822	-5.62e-05	0.941622
ZNF263	cg01967861	-0.000130951	0.592218	-0.00069028	0.554187	0.0012745	0.118426	0.000203029	0.636138	-0.000404029	0.111698	0.000586938	0.121371	0.000137351	0.760684
ZNF263	cg01971407	0.00056183	0.281331	-0.00470103	0.0226406	-0.00204749	0.228983	-0.000510717	0.615167	0.00117809	0.0144998	0.000418912	0.613114	-0.00185879	0.0495308
ZNF263	cg02003183	-0.000364063	0.345173	0.00246713	0.37431	-0.00121152	0.395256	-0.000879476	0.239	-6.14e-05	0.886356	-0.000469702	0.53137	-0.00082097	0.261936
ZNF263	cg02039987	0.000154498	0.747077	0.00454073	0.0419222	-0.000450549	0.76162	0.000208244	0.800031	0.000269495	0.656905	-0.00130956	0.0988535	4.85e-05	0.957138
ZNF263	cg02042026	0.00087177	0.00654206	0.000827046	0.615476	0.000700232	0.481082	0.00100324	0.0695677	0.000727682	0.0704955	0.000223995	0.673981	0.000104202	0.863762
ZNF263	cg02057211	0.000970229	0.0655798	-0.00037507	0.887544	0.000611585	0.696218	0.000679661	0.438999	0.00129411	0.0462505	-0.000181842	0.827692	-0.000136899	0.891917
ZNF263	cg02112168	0.000537669	0.235268	0.00227495	0.327537	0.000594575	0.669995	0.000951308	0.253185	0.000277834	0.568981	-0.000715563	0.288517	0.000960803	0.271032
ZNF263	cg02138684	0.000101629	0.672678	-0.00106255	0.227574	-0.000356408	0.636776	8.6e-05	0.845276	0.0001289	0.664466	-6.52e-05	0.848697	-0.000162461	0.724515
ZNF263	cg02142005	1.9e-05	0.934305	0.000872996	0.545502	0.000162342	0.788381	0.000454002	0.217987	-0.000183532	0.559484	-0.000233414	0.504196	0.000696755	0.115303
ZNF263	cg02187259	0.00101605	0.0374168	0.00374722	0.0776696	-0.000173428	0.918273	0.00149531	0.100766	0.000951799	0.0963613	-0.000787901	0.331392	0.00107798	0.252788
ZNF263	cg02215171	8.19e-05	0.838183	-0.00178589	0.206203	-0.00275333	0.0344011	-0.000926836	0.192787	0.000316523	0.421643	-0.000542193	0.371181	-0.00135224	0.0638699
ZNF263	cg02226192	0.000544501	0.0931562	0.000186986	0.862034	-0.000810735	0.427349	5.67e-05	0.914569	0.000949382	0.00960723	-0.000772555	0.0945369	-0.000159263	0.797547
ZNF263	cg02247863	0.000350421	0.231705	-0.00232632	0.25666	-0.00037034	0.746244	-0.000420557	0.450739	0.000526674	0.0632397	0.000408903	0.490155	-0.000814683	0.125385
ZNF263	cg02264895	0.000211756	0.375112	0.00154177	0.127747	0.000486077	0.540033	0.000316518	0.451447	0.000200346	0.491981	-0.000506813	0.192039	-0.000176204	0.69723
ZNF263	cg02314339	0.000232054	0.559778	-0.00186534	0.293969	-0.000589804	0.748918	-0.000327168	0.642377	0.000493834	0.243437	0.000449573	0.556668	-0.000237015	0.750347
ZNF263	cg02378194	0.00033115	0.481227	0.00110523	0.666626	-0.000728679	0.651362	0.000672265	0.424712	0.000230287	0.687506	-0.000614099	0.420402	0.000936062	0.303538
ZNF263	cg02402539	4.52e-05	0.844007	0.000296003	0.753729	0.000512905	0.403478	-0.000123625	0.76449	0.00026924	0.323432	0.000139588	0.676233	-0.000502752	0.240985
ZNF263	cg02408464	0.000729991	0.151013	0.00167792	0.657496	0.00198745	0.239831	0.00184412	0.0510006	0.00074951	0.181914	1.9e-05	0.982874	0.00121777	0.197659
ZNF263	cg02423716	3.99e-05	0.93602	-0.00411353	0.0565351	-0.00100769	0.439542	-0.00186491	0.029405	0.000688581	0.251968	0.000378452	0.588812	-0.00311855	0.000948369
ZNF263	cg02446225	0.000188342	0.380616	0.000611306	0.581493	0.000598578	0.449778	0.000158206	0.686607	0.000193034	0.446791	9.76e-05	0.795536	8.75e-05	0.830881
ZNF263	cg02584257	0.000950092	0.00871409	0.00153496	0.249001	0.000115592	0.926622	0.000746255	0.220661	0.00099161	0.0155964	-0.000989176	0.077143	1.05e-05	0.987944
ZNF263	cg02596819	0.000137194	0.640578	0.00190178	0.192635	0.0015943	0.142074	0.000340315	0.521219	0.00037847	0.219446	0.000381209	0.478523	-0.000399881	0.475004
ZNF263	cg02608002	0.000215104	0.409581	-0.00142556	0.21159	-0.000922863	0.148751	-0.00044621	0.315271	0.000559964	0.0473661	-0.000153112	0.657858	-0.000804105	0.0848208
ZNF263	cg02622254	0.000501788	0.158783	-0.000473185	0.790642	0.000237837	0.839266	0.000497979	0.439218	0.00043386	0.275845	-0.00038111	0.492616	0.000375437	0.584497
ZNF263	cg02724490	0.000135229	0.607299	0.00191918	0.0705286	0.000735499	0.396677	0.000399493	0.399211	-4.56e-05	0.885973	0.00013318	0.756715	0.000410629	0.407213
ZNF263	cg02765596	0.000936491	0.0199703	1.95e-05	0.987804	2.8e-05	0.983829	0.000595513	0.402316	0.00115409	0.00833582	-0.000750516	0.208966	4.59e-05	0.952506
ZNF263	cg02766909	0.000596006	0.0921488	0.000329973	0.750462	-8.76e-05	0.939028	0.000656678	0.27065	0.00068268	0.0771514	-0.000746376	0.126319	0.000552692	0.41751
ZNF263	cg02773549	6.71e-05	0.800247	0.00186973	0.0329787	0.000850312	0.355549	0.000657287	0.112134	-0.000412538	0.222209	-0.000213961	0.607125	0.000812499	0.105
ZNF263	cg02781708	-0.000112417	0.693247	-0.00142267	0.271187	0.000504522	0.618523	0.000285264	0.559827	-0.000395549	0.259521	0.000373371	0.429066	0.000959954	0.0715339
ZNF263	cg02835406	0.000831751	0.0371427	0.00123364	0.635112	0.00215256	0.0946321	0.00163959	0.0308582	0.000533081	0.242896	-0.000116666	0.858263	0.00109149	0.151655
ZNF263	cg02869235	0.000599314	0.206237	-0.000858559	0.78141	9.38e-05	0.953605	-0.000484281	0.590125	0.00130987	0.00909969	0.000892071	0.334078	-0.00187712	0.0350844
ZNF263	cg02927682	0.00090061	0.110001	0.000355516	0.819281	-0.00150794	0.377439	-2.83e-05	0.976047	0.00112108	0.0652027	-0.00159965	0.0389609	-0.000225152	0.833756
ZNF263	cg02938032	0.000416889	0.260907	0.000168041	0.960977	0.000693172	0.495952	-0.00046064	0.499467	0.0012309	0.00350047	0.000275744	0.673308	-0.00105316	0.136454
ZNF263	cg02965712	0.000175903	0.521087	0.00133385	0.378954	-0.00065472	0.481086	0.000193661	0.696559	0.000162778	0.633856	-0.000289862	0.553691	-0.00010575	0.839972
ZNF263	cg02988397	-0.000929769	0.0280704	-0.00241478	0.145507	-0.00302752	0.0465224	-0.00175117	0.0221405	-0.00050576	0.321016	0.000229932	0.730654	-0.0010796	0.181044
ZNF263	cg03026982	0.000547566	0.163458	-0.00010529	0.934666	0.00124124	0.454054	0.00141842	0.0654077	4.06e-05	0.916832	0.000280902	0.697804	0.00186915	0.0106775
ZNF263	cg03035167	0.000254464	0.46779	0.00158097	0.268806	0.00364653	0.00208774	0.00102231	0.106562	0.000148535	0.700838	0.00120597	0.0268618	0.0007048	0.277678
ZNF263	cg03038262	-0.000882515	0.231902	-0.00979761	0.0105257	-0.0049684	0.0439077	-0.00261776	0.0782193	-0.000178126	0.698201	0.000477738	0.705536	-0.00232928	0.0743961
ZNF263	cg03063413	0.000245126	0.480708	-0.000952974	0.532101	0.00140598	0.26256	3.23e-05	0.957713	0.000459977	0.282742	0.000487975	0.360391	-0.000146626	0.825176
ZNF263	cg03095503	0.00101826	0.0250497	-0.000436677	0.791515	-0.00142981	0.340501	-0.000861771	0.223387	0.00183118	0.000902021	-0.000541074	0.39659	-0.00194041	0.0207268
ZNF263	cg03110996	-0.00036538	0.321294	-0.00320908	0.124218	-0.000873803	0.553189	-0.000933124	0.166608	-0.000173005	0.694611	0.000335782	0.628813	-0.00109683	0.116316
ZNF263	cg03131556	0.000182754	0.54518	5.92e-05	0.974127	0.000723282	0.495232	0.000465128	0.412024	-0.000149161	0.601975	-0.000106669	0.847517	0.000726417	0.207672
ZNF263	cg03135704	-0.000148367	0.256468	-7.05e-05	0.910141	-0.000703209	0.0274688	-0.000345688	0.113408	-7.03e-05	0.656732	-0.000157881	0.378576	-0.000338417	0.171741
ZNF263	cg03149958	-0.000109002	0.749727	0.00165499	0.257754	-0.000868427	0.547656	0.0003962	0.570233	-0.000295745	0.402384	-0.000403006	0.551463	0.00119328	0.0662774
ZNF263	cg03183354	0.000598782	0.0708007	0.003681	0.00227019	0.00108358	0.20522	0.00090613	0.169562	0.000428134	0.215627	-0.000482712	0.245084	0.000607264	0.342301
ZNF263	cg03209720	0.000676059	0.0485216	-0.000299699	0.72312	9.68e-05	0.937294	0.000582494	0.337136	0.000621054	0.0920334	-0.000381583	0.467279	0.000442049	0.499705
ZNF263	cg03227037	3.85e-05	0.906962	0.00204656	0.0734797	-0.000132232	0.906668	-0.000167966	0.759807	0.000652282	0.0924691	-0.000498488	0.347792	-0.000443222	0.462196
ZNF263	cg03237401	0.000284231	0.492076	0.00544783	0.0144655	0.00229515	0.0968767	0.000630284	0.422773	0.000158168	0.748718	-0.00099615	0.184858	0.000470412	0.555591
ZNF263	cg03258567	0.000485932	0.354913	0.00197299	0.545116	-0.000270055	0.887771	0.00121773	0.181151	-0.000249429	0.683322	-0.00123474	0.195532	0.00195354	0.0499679
ZNF263	cg03260458	4.2e-05	0.900786	-0.000906593	0.560561	0.000598742	0.507759	-0.000171301	0.787116	2.18e-05	0.956663	0.000791919	0.145248	-5.67e-05	0.930305
ZNF263	cg03301498	0.00100465	0.00496746	-0.000842463	0.454326	0.000493874	0.727624	0.000683493	0.258285	0.00114663	0.00440458	-0.000436478	0.458112	4.24e-05	0.950601
ZNF263	cg03306641	-0.000275524	0.520716	-0.00332195	0.0701115	0.000239545	0.902538	-0.00105549	0.209752	9.32e-05	0.833121	0.000981575	0.23598	-0.00121042	0.140524
ZNF263	cg03310874	0.000480656	0.299034	0.00210711	0.28484	0.000514809	0.749277	0.000379018	0.625215	0.00014997	0.774399	-0.00125735	0.0921247	0.00058981	0.502717
ZNF263	cg03313180	0.000577665	0.093285	-7.45e-05	0.959629	0.000200997	0.872845	0.000555533	0.357918	0.000533282	0.149029	-0.000351808	0.528203	0.000470719	0.475326
ZNF263	cg03315921	0.000696099	0.0917763	0.00256746	0.0988412	0.00298128	0.0322313	0.000818543	0.265213	0.000870349	0.0838007	0.00038606	0.561665	0.000546363	0.488299
ZNF263	cg03318414	0.000163557	0.518323	0.0006879	0.440867	0.000275575	0.742364	-9.3e-06	0.982705	0.000157503	0.626642	-9.9e-05	0.810942	-0.000175243	0.720672
ZNF263	cg03331238	0.000740701	0.0632099	0.00100014	0.389434	0.000527232	0.703164	0.0007555	0.267481	0.000776951	0.078493	-0.000497434	0.391831	0.000632677	0.40883
ZNF263	cg03361738	0.00115485	0.0304515	0.000297026	0.911326	-0.000240504	0.903275	0.00115184	0.207188	0.000871094	0.1406	-0.00110316	0.228518	0.00111278	0.268959
ZNF263	cg03362418	2.56e-05	0.929921	-0.000506122	0.650516	-0.000203267	0.798295	-0.000160759	0.7338	-9.5e-05	0.787915	-3.5e-05	0.924586	-0.00020811	0.696104
ZNF263	cg03386675	-0.000127725	0.739618	-0.0023002	0.0729779	-0.000262435	0.741652	0.000185673	0.74665	-0.000594798	0.194111	0.000254729	0.564633	0.000452757	0.498809
ZNF263	cg03402112	0.000571552	0.0234019	0.000631243	0.696874	0.000706826	0.29253	0.000144208	0.721223	0.000981325	0.00433822	9.52e-05	0.802171	-0.000782974	0.102056
ZNF263	cg03425812	-0.0014563	0.193088	-0.00973052	0.0498158	-0.00736842	0.0202199	-0.00490856	0.0241093	-0.000352785	0.714799	0.000951115	0.551393	-0.00449828	0.020882
ZNF263	cg03434660	0.000102907	0.438424	-0.000312728	0.688001	0.000421641	0.450088	6.78e-05	0.774817	0.000100439	0.526037	0.00017588	0.483096	-2.91e-05	0.906555
ZNF263	cg03515040	0.000297512	0.377734	0.000301643	0.843937	6.32e-05	0.947868	0.000159257	0.774348	0.000505971	0.242051	-5.25e-05	0.914894	-0.000290149	0.656262
ZNF263	cg03526142	-0.000200762	0.651982	0.000489779	0.685378	-0.00111098	0.45007	-1.47e-05	0.985868	-0.000285182	0.587031	0.000112702	0.859762	0.000294064	0.733227
ZNF263	cg03546163	0.000734851	0.342533	-0.00435239	0.399248	-0.00625319	0.0133952	-0.000209799	0.889709	0.00129074	0.0659305	-0.00201628	0.145181	-0.0012394	0.376739
ZNF263	cg03584763	0.000527402	0.134936	-0.000878445	0.61963	-5.74e-05	0.964546	-0.000112149	0.846669	0.00124053	0.00481735	0.000349099	0.556401	-0.0011004	0.0935488
ZNF263	cg03587597	-8e-05	0.586191	-0.000894901	0.0685595	-0.000962102	0.28751	-0.000378063	0.250636	0.000122097	0.256071	0.000173022	0.636452	-0.000330546	0.239541
ZNF263	cg03607951	-2.61e-05	0.980442	-0.00929443	0.0406784	-0.00600143	0.0304251	-0.00192264	0.30656	3.54e-05	0.955274	-0.00111166	0.460501	-0.000812721	0.63421
ZNF263	cg03610527	0.000649563	0.0772453	0.000819426	0.449564	0.000326205	0.808643	0.000858471	0.17635	0.000363681	0.327047	-0.000471657	0.405685	0.000909382	0.192355
ZNF263	cg03699074	4.83e-06	0.98575	-0.00277747	0.024491	5.2e-05	0.943708	0.000193196	0.697013	-0.00026064	0.432008	0.000211444	0.602451	0.000242978	0.63948
ZNF263	cg03702171	-0.000553848	0.106201	-0.00198931	0.262686	0.000860013	0.451632	0.000223942	0.710593	-0.000865583	0.0210873	0.00122581	0.0284554	0.000325799	0.612309
ZNF263	cg03732020	-6.81e-05	0.817704	0.00236549	0.0970669	0.000863962	0.497557	2.01e-05	0.970335	-0.000404172	0.229935	-0.00012884	0.824083	0.000780471	0.167051
ZNF263	cg03753191	-0.000362057	0.207007	-0.00262523	0.0961488	-0.00114378	0.167648	-0.000850834	0.130828	-0.000274757	0.246321	0.0002226	0.616217	-0.000694159	0.190566
ZNF263	cg03755158	-0.000231454	0.224591	-0.0012016	0.306671	0.000104168	0.871937	-0.000542807	0.111299	-8.33e-05	0.708434	0.000490165	0.119635	-0.000323936	0.358493
ZNF263	cg03763873	5.06e-05	0.892037	-0.000347399	0.314304	-0.000845663	0.163849	-0.000313436	0.50696	-7.74e-05	0.879639	-0.000428812	0.134075	-0.000579879	0.380119
ZNF263	cg03811829	-0.000412918	0.4194	-0.00504005	0.00914831	-0.00167235	0.374183	-0.00196833	0.0439545	0.000224804	0.647918	0.00087697	0.299435	-0.00215429	0.0188758
ZNF263	cg03815962	0.00137695	0.0016592	0.000780543	0.550113	0.000288538	0.845701	0.001039	0.170628	0.00153167	0.00110681	-0.000978155	0.14138	0.000309942	0.711112
ZNF263	cg03848588	-0.000152272	0.459585	-0.00181459	0.145499	-0.00153234	0.206363	-0.000886531	0.0500941	0.000182226	0.198388	-0.00014415	0.776576	-0.000964803	0.0114599
ZNF263	cg03857571	-7.07e-05	0.406069	-0.000187917	0.546141	-0.000399803	0.0234008	-0.000197963	0.137476	-7.81e-05	0.478362	-9.17e-05	0.371125	-0.000114267	0.465833
ZNF263	cg03879629	-0.000690805	0.273232	-0.00280352	0.407409	-0.00446304	0.0379228	-0.00150856	0.195819	-0.000237445	0.727635	-0.000622585	0.566669	-0.000725524	0.539078
ZNF263	cg03883939	0.000241574	0.442127	-0.000391596	0.838935	0.0013748	0.120886	-0.000251009	0.638638	0.000789163	0.0502433	0.000728117	0.130593	-0.000937392	0.121064
ZNF263	cg03981685	0.00028953	0.353738	0.000138774	0.914981	-0.000156856	0.894328	-6.77e-05	0.903929	0.000535862	0.157521	-0.000201004	0.722805	-0.000556671	0.352754
ZNF263	cg03999165	0.000297517	0.214512	1.76e-05	0.987684	0.000599714	0.411281	0.000479959	0.222621	0.000507517	0.107816	0.000241443	0.534643	4.82e-05	0.917038
ZNF263	cg04181189	0.000461693	0.0266507	0.000563138	0.597236	-5.17e-05	0.940879	0.000439695	0.202772	0.000528537	0.047752	-0.000179021	0.605514	0.000181047	0.649335
ZNF263	cg04195852	0.00101645	0.0204039	-0.000798173	0.572485	0.000129828	0.935106	0.000668909	0.375378	0.000990636	0.0431135	-0.000447578	0.505374	0.000313839	0.708301
ZNF263	cg04200578	0.00015795	0.552692	-0.00090631	0.35582	0.00169025	0.0619876	3.1e-05	0.944676	0.0002464	0.460393	0.000940274	0.0309866	0.000277031	0.589253
ZNF263	cg04222728	0.000602832	0.139044	0.00137432	0.627839	0.000896005	0.61596	0.001035	0.18732	0.000165184	0.707066	-0.000623879	0.47983	0.000571511	0.46151
ZNF263	cg04253214	0.000513282	0.482728	-0.00630169	0.185878	-0.00117492	0.610952	0.000512546	0.693787	0.000600233	0.447595	8.95e-06	0.994414	0.00066986	0.627244
ZNF263	cg04268125	-0.000392166	0.662425	-0.00869309	0.218487	-0.00594987	0.0530435	-0.00308336	0.104692	0.000264765	0.677463	0.000310923	0.855991	-0.00300233	0.0655103
ZNF263	cg04287259	-0.000312353	0.220185	-0.000276385	0.800139	-0.000366016	0.673737	-0.000874398	0.0553319	9.24e-06	0.974917	0.000652468	0.11076	-0.000904254	0.0597717
ZNF263	cg04315688	0.000434965	0.155216	-0.000173483	0.863488	-0.000266727	0.800115	0.000115698	0.824406	0.000694881	0.0488897	-0.000308074	0.484715	-3.77e-05	0.948897
ZNF263	cg04316051	5.17e-05	0.800577	0.000506303	0.622949	-3.53e-05	0.957569	0.000130736	0.691491	7.05e-05	0.772855	-9.21e-06	0.977455	-0.00012114	0.741167
ZNF263	cg04318494	0.00023543	0.335601	0.00125917	0.295277	0.00133586	0.0888721	0.000102376	0.811822	0.000395874	0.160512	0.00026861	0.463791	-0.000479754	0.294124
ZNF263	cg04326337	0.000237192	0.39336	0.000590745	0.615938	-9.18e-05	0.910007	-2.03e-05	0.964898	0.000314923	0.402288	-0.000337899	0.444229	-0.000300183	0.573394
ZNF263	cg04415310	0.000482316	0.305925	-0.000287717	0.912601	0.000682648	0.666604	-0.000502059	0.542393	0.000960964	0.0700525	0.000222902	0.778349	-0.00137112	0.116715
ZNF263	cg04436907	0.000138226	0.494555	0.000620734	0.4774	-0.000241391	0.693624	0.00013061	0.693724	0.000242221	0.36431	-0.00029862	0.30313	-0.000388631	0.314849
ZNF263	cg04453669	0.000486624	0.18332	-0.000276593	0.800292	-0.000299498	0.805956	0.000270265	0.673351	0.000461092	0.24137	-0.00078627	0.1631	0.00035599	0.610568
ZNF263	cg04582010	-0.000115483	0.854678	-0.00572457	0.106909	-0.00156518	0.458985	-0.00138042	0.264593	0.000490193	0.412952	0.000636098	0.557803	-0.00186379	0.111185
ZNF263	cg04590344	0.00107884	0.0213172	0.000670147	0.632227	-0.00120732	0.505789	0.000409992	0.630223	0.00139201	0.00383467	-0.00111433	0.147895	0.000146987	0.869379
ZNF263	cg04605308	0.000565313	0.0564627	-0.000296033	0.744934	-0.00031783	0.752757	0.000211597	0.675128	0.000723005	0.0345525	-0.000531407	0.24202	-0.000311853	0.582379
ZNF263	cg04663080	-0.000237865	0.475818	0.00180615	0.294573	-0.000847501	0.445232	1.78e-05	0.974667	-0.00014614	0.727175	-0.000440313	0.435711	0.000634039	0.313889
ZNF263	cg04683763	0.000573528	0.0588281	0.000445989	0.700344	-0.0010085	0.32462	0.000313239	0.561734	0.00074862	0.0293181	-0.000818772	0.0825293	-0.000105644	0.856633
ZNF263	cg04708790	0.000208807	0.203742	0.000485229	0.556591	0.00106004	0.0261575	0.000606774	0.0171924	-2.82e-05	0.893966	5.82e-05	0.802035	0.000440658	0.135487
ZNF263	cg04752731	7.9e-05	0.786461	0.00107139	0.537209	0.00175139	0.089752	0.000684792	0.202684	-0.000448812	0.175443	0.0001647	0.738257	0.000853951	0.118664
ZNF263	cg04757806	0.000203349	0.435545	0.000848503	0.540852	0.000256992	0.732189	0.000467204	0.323401	-9.89e-05	0.68764	-0.000810729	0.0718382	0.000947088	0.0558623
ZNF263	cg04788999	-0.000462714	0.457213	-0.00697056	0.0237479	-0.0032545	0.107051	-0.0024712	0.0235572	0.000462052	0.453106	0.000811677	0.429691	-0.00255348	0.0175645
ZNF263	cg04799410	0.000248259	0.67378	-0.000714189	0.802788	0.00144422	0.494462	0.00158747	0.121622	-0.00030326	0.681576	-0.000219715	0.82994	0.00129719	0.252254
ZNF263	cg04816140	0.00050075	0.225891	0.000245346	0.869039	-0.000108098	0.904435	-4.61e-05	0.937191	0.000757159	0.170744	-0.000400599	0.430684	-0.000178596	0.818843
ZNF263	cg04831656	0.000478178	0.225304	0.0046033	0.0626186	-0.000948644	0.505701	0.000956654	0.176177	0.00072602	0.110775	-0.00138546	0.0467043	0.000562391	0.452625
ZNF263	cg04858164	0.00186698	0.0015369	-0.00113146	0.550065	-4.92e-05	0.980191	0.0016087	0.112204	0.00171813	0.00336531	-0.000815491	0.343314	0.000831813	0.458047
ZNF263	cg04880620	-0.000321309	0.367177	-0.00362761	0.0874272	-0.00222758	0.0560926	-0.00106695	0.125044	-9.76e-05	0.729527	0.000189351	0.739566	-0.00113622	0.0736914
ZNF263	cg04926108	0.00119426	0.00531985	-0.00104657	0.356578	0.000445464	0.773386	0.00110721	0.126419	0.000930102	0.052851	-0.000318458	0.62875	0.000562152	0.492135
ZNF263	cg04927537	-0.000939494	0.176277	-0.00367434	0.36334	-0.00410076	0.071931	-0.00171747	0.203106	-0.000516789	0.437349	-5.86e-05	0.959063	-0.000747921	0.5532
ZNF263	cg04986899	9.32e-05	0.673427	-0.000769573	0.579719	-0.000176872	0.802446	-5.81e-05	0.88529	0.000130734	0.581972	0.000156203	0.666837	-0.000330958	0.425742
ZNF263	cg04987734	-0.000114764	0.765436	0.001573	0.327187	-7.86e-05	0.945227	-0.000219553	0.720324	-0.000100668	0.831623	0.000167629	0.773169	-0.000706376	0.320162
ZNF263	cg05009902	9.87e-05	0.767676	-0.00237729	0.0961101	-9.02e-05	0.938351	0.000507699	0.395329	-0.000267757	0.501712	0.000415939	0.446034	0.000879727	0.163801
ZNF263	cg05059480	0.000867596	0.0158123	0.00149882	0.270934	-0.000301998	0.739999	0.000748862	0.213802	0.000833488	0.0407038	-0.00108194	0.0311564	0.000342341	0.618154
ZNF263	cg05186879	0.000120358	0.701878	-0.000448357	0.72806	0.000254669	0.798201	0.000544337	0.337526	-6.42e-05	0.863647	-4.55e-05	0.92378	0.00104942	0.0770225
ZNF263	cg05229803	0.000694196	0.0132645	0.000619518	0.585159	5.28e-05	0.938299	0.000602774	0.216185	0.000680249	0.0319717	-0.000618283	0.102446	0.000230377	0.665407
ZNF263	cg05257202	-0.000336928	0.355962	0.000330215	0.842018	0.000398226	0.711396	-0.000283439	0.627798	-0.000430751	0.284887	0.000422121	0.449309	-0.000783122	0.241842
ZNF263	cg05296619	0.000754796	0.0281131	1.9e-05	0.989611	-0.000441869	0.717748	0.000495343	0.409381	0.000888949	0.0186369	-0.000802615	0.159413	-2.29e-05	0.972318
ZNF263	cg05309505	-4.51e-06	0.93024	9.64e-05	0.757123	-8.83e-05	0.668727	-8.88e-05	0.383655	5.95e-06	0.893696	1.39e-05	0.900128	-5.4e-05	0.575007
ZNF263	cg05345476	0.000668541	0.00931378	0.00295076	0.0889045	0.000859103	0.412088	0.00111601	0.0276602	0.000361707	0.157149	-0.000497018	0.37059	0.000621507	0.197458
ZNF263	cg05381960	0.000313589	0.391544	0.00133839	0.412408	-0.000126352	0.915044	0.000303789	0.638195	0.000410844	0.35927	-0.000399495	0.454463	0.000287338	0.680435
ZNF263	cg05432003	9.68e-06	0.981826	-0.00287183	0.0587646	-0.0016786	0.29268	-0.00118222	0.146329	0.000773451	0.0928654	7.97e-07	0.999099	-0.00218227	0.00706836
ZNF263	cg05439368	-0.000188986	0.622755	-0.00447679	0.0430948	-0.00162531	0.10765	-0.00150817	0.0355631	0.000414299	0.338497	0.00125472	0.0223676	-0.00153475	0.0321909
ZNF263	cg05464506	-0.000604014	0.0761825	-0.000378688	0.718232	0.000125679	0.904202	-0.000383373	0.502714	-0.000478967	0.224739	0.00106473	0.0449231	-6.58e-05	0.918958
ZNF263	cg05475649	-0.0018326	0.0119708	-0.00888533	0.0523364	-0.00605583	0.0125907	-0.0037132	0.0146246	-0.00113113	0.0378168	0.0016133	0.196523	-0.00240056	0.067958
ZNF263	cg05520259	0.000563524	0.237184	0.00104854	0.686905	0.0018456	0.313387	0.00121301	0.136359	0.000280239	0.632375	-9.11e-05	0.913782	0.000731593	0.419826
ZNF263	cg05523603	-0.000124868	0.806313	-0.00570567	0.0258567	-0.00299957	0.0923052	-0.00118651	0.236929	-4.78e-06	0.989989	0.000233839	0.803842	-0.00118346	0.186835
ZNF263	cg05543179	0.000511997	0.118093	-0.000832273	0.615647	-0.000415323	0.676935	-0.000279073	0.63957	0.00107546	0.00434894	-0.000124362	0.812253	-0.000645061	0.300504
ZNF263	cg05543864	0.000339637	0.19245	-0.0028474	0.0447388	-0.000315365	0.699791	-0.000484429	0.277601	0.000660251	0.0346211	0.000519866	0.217322	-0.00063209	0.191374
ZNF263	cg05549304	0.0007079	0.0775003	0.00210717	0.277668	0.000115615	0.930827	4.94e-05	0.938708	0.000932357	0.0875251	-0.000447913	0.482709	-0.000376163	0.627453
ZNF263	cg05552874	-0.000600803	0.591528	-0.0112471	0.0304674	-0.00722826	0.0411287	-0.00319271	0.128884	-0.000287395	0.599109	-0.000379991	0.834984	-0.00262694	0.152329
ZNF263	cg05566585	0.000838674	0.0651839	-0.000688703	0.525589	-0.000520915	0.752644	0.000421185	0.587885	0.00086716	0.0863951	-0.000743755	0.28905	4.62e-05	0.957593
ZNF263	cg05626226	-0.000137129	0.72093	0.000453375	0.853799	0.00133312	0.226918	0.000416948	0.563251	-0.000387833	0.378159	0.000178291	0.787998	0.000817555	0.257364
ZNF263	cg05694292	0.000798497	0.0165359	9.39e-05	0.937632	0.000350055	0.751801	0.000630438	0.261026	0.000863418	0.0218361	-0.000383118	0.431725	0.00022011	0.729165
ZNF263	cg05696877	0.000322012	0.849161	-0.0186479	0.0136135	-0.00391007	0.121454	-0.00273844	0.338428	0.000620472	0.486828	0.00057977	0.769533	-0.00325179	0.199287
ZNF263	cg05773425	-4.32e-05	0.918032	0.0011351	0.634085	-0.000440019	0.708157	-0.000619773	0.395015	0.000584765	0.243354	-0.000247633	0.706982	0.000310799	0.700673
ZNF263	cg05776323	0.000168855	0.592072	0.000300741	0.77966	0.000677034	0.512575	-5.22e-05	0.922727	0.0003281	0.36796	0.000415148	0.401686	-0.000963251	0.102699
ZNF263	cg05822888	0.000247506	0.518517	-0.00201169	0.171694	-0.00111612	0.385368	-0.000134738	0.849518	0.000383844	0.393835	-0.000329037	0.591026	-7.82e-05	0.915095
ZNF263	cg05857980	0.00060294	0.0828307	-0.000836593	0.539381	-0.000346824	0.74874	0.000358293	0.550551	0.000735261	0.0512358	-0.000367866	0.483145	0.000217118	0.743626
ZNF263	cg05883128	-0.000690897	0.365056	-0.00747697	0.0328762	-0.00609373	0.0270438	-0.00313555	0.0399499	0.000282101	0.490712	-0.00048483	0.716534	-0.00324662	0.0110635
ZNF263	cg05892222	-0.000218768	0.516544	-0.00208944	0.272113	-0.00196483	0.075181	-0.000614433	0.31731	-0.000274076	0.456978	-0.000285136	0.627509	-7.85e-05	0.900383
ZNF263	cg05901971	-0.00020662	0.61316	0.0022083	0.371109	0.00051262	0.67216	-1.15e-06	0.99873	-0.000332338	0.501769	-0.000316196	0.628248	1.06e-05	0.989079
ZNF263	cg05919238	0.00114846	0.010392	-9.56e-05	0.960878	-0.000326615	0.82667	0.000822705	0.295146	0.00125614	0.00516958	-0.000858294	0.210099	0.000300999	0.723351
ZNF263	cg05920196	0.000657308	0.0128856	0.00115311	0.463605	0.000659652	0.346224	0.000113853	0.802122	0.000935734	0.00252583	-0.000157855	0.718242	-0.000614333	0.217581
ZNF263	cg05941525	0.000417912	0.272778	0.00142177	0.360842	0.00106392	0.411267	0.000597313	0.343829	0.000406165	0.392078	-0.00026071	0.669572	-7.02e-05	0.923096
ZNF263	cg05948127	0.000488103	0.363858	0.00106393	0.66419	0.0018024	0.270299	0.00124463	0.19236	-4.14e-05	0.946756	-0.000345639	0.679197	0.00146767	0.154705
ZNF263	cg05954120	0.000727585	0.03077	0.000919757	0.558181	6.6e-05	0.955718	0.000652304	0.268647	0.000726133	0.0514883	-0.000791335	0.152622	0.000230946	0.719079
ZNF263	cg05957567	-0.000130964	0.624172	-0.00156999	0.157582	0.00217566	0.0116983	0.000386238	0.391757	-0.000396333	0.233391	0.000986356	0.019593	0.000846204	0.0935032
ZNF263	cg05981711	-0.000131814	0.439616	-0.000136781	0.825202	-0.00093567	0.108264	-0.000439638	0.142657	0.000243278	0.229061	-0.000110152	0.680097	-0.000504408	0.116997
ZNF263	cg05994974	-8.9e-05	0.907689	-0.00211559	0.232875	-0.00326986	0.0468573	-0.0018687	0.0997401	0.000574301	0.540344	-0.00119242	0.1517	-0.00239967	0.073828
ZNF263	cg05995267	0.000120222	0.437192	-0.000307328	0.501009	0.000323561	0.513078	0.000190717	0.463325	0.00012832	0.493178	8.94e-05	0.682111	0.000177238	0.547312
ZNF263	cg06033320	-0.000931557	0.305989	-0.00805418	0.0213749	-0.00577661	0.148453	-0.00394726	0.0470976	0.000424287	0.475131	0.00060254	0.748682	-0.0039181	0.020506
ZNF263	cg06060286	-8.18e-05	0.755484	0.000809591	0.55363	-0.000686988	0.392648	1.84e-05	0.967653	-9.41e-05	0.771554	-0.000585347	0.123739	0.000348301	0.483825
ZNF263	cg06064964	0.000144192	0.345732	0.000455529	0.396706	0.000580172	0.49603	0.000193166	0.560985	0.000112746	0.289797	0.000194569	0.57678	0.00017722	0.530036
ZNF263	cg06066676	0.000351804	0.117514	-0.00161511	0.157521	0.000189701	0.811847	-0.000120396	0.750194	0.000556484	0.049134	0.000320423	0.409402	-0.000394571	0.352109
ZNF263	cg06070496	0.000776956	0.0124994	0.00023633	0.873152	0.00052839	0.585123	0.000758654	0.173918	0.000782223	0.0430173	0.00033425	0.481146	0.000131088	0.826699
ZNF263	cg06085204	0.000303242	0.235555	0.0017195	0.0492531	-0.000515356	0.298446	6.06e-05	0.857804	0.000317954	0.347371	-0.000559647	0.0546192	-0.000303	0.511385
ZNF263	cg06096336	2.31e-05	0.960691	0.00326471	0.0831676	4.43e-05	0.974699	-4.11e-05	0.960711	0.000172826	0.760161	0.000301871	0.674973	-0.000144278	0.872037
ZNF263	cg06115314	0.000315103	0.432069	0.00263851	0.178749	0.00210613	0.0705524	0.00111725	0.0992084	3.5e-05	0.942063	0.000254171	0.686012	0.00122177	0.100832
ZNF263	cg06120302	0.000130583	0.336766	-0.000226609	0.552782	-0.000366526	0.337943	-0.000144369	0.497686	0.00024395	0.138963	-0.000139511	0.42146	-0.000415457	0.0949783
ZNF263	cg06122613	0.000262553	0.501585	0.000463931	0.727116	-0.000506112	0.677537	-0.000488051	0.460739	0.000448429	0.357027	-2.11e-05	0.970481	-0.000694515	0.35907
ZNF263	cg06146977	0.000173661	0.240142	-0.000280348	0.610164	0.000839833	0.0498139	0.000537716	0.0241047	-4.06e-05	0.828175	0.000205069	0.31094	0.00059593	0.0293106
ZNF263	cg06168856	-4.96e-05	0.907521	-0.00240722	0.250694	-0.000449347	0.779448	6.99e-06	0.993363	-0.000123068	0.779815	0.000516779	0.503951	-0.00028108	0.728982
ZNF263	cg06188083	-0.000591154	0.551902	-0.010665	0.044604	-0.00529313	0.103341	-0.00270029	0.177682	-9.01e-05	0.868103	0.000674518	0.702331	-0.00206471	0.235631
ZNF263	cg06195428	0.000736319	0.0633364	0.00107604	0.42132	-0.000589145	0.670816	0.000365551	0.5932	0.000945331	0.0310167	-0.00116896	0.0532828	-0.000229432	0.76192
ZNF263	cg06279230	0.000892848	0.0116021	0.000307315	0.817773	-0.000321463	0.769221	0.000620417	0.301906	0.00077081	0.0501816	-0.000993816	0.0677818	-1.63e-05	0.980817
ZNF263	cg06312004	0.000350598	0.370872	0.000801637	0.595919	0.00210532	0.093426	0.000958571	0.158707	-4.52e-06	0.991959	0.000456193	0.51203	0.000730208	0.318813
ZNF263	cg06343740	0.000152621	0.678285	0.000331086	0.863766	6.04e-05	0.962509	7.91e-05	0.898049	0.00031043	0.500763	0.000490965	0.43151	0.000169449	0.809994
ZNF263	cg06376949	0.000497579	0.252482	0.000250755	0.894699	-0.00215624	0.0469055	-0.000444215	0.533876	0.000841615	0.104515	-0.000893262	0.142169	-0.00106354	0.190194
ZNF263	cg06388937	0.000156246	0.5108	-0.00130727	0.228777	-0.000538006	0.520273	0.000124183	0.763784	0.000253968	0.3522	0.000117891	0.773056	-0.000291216	0.507785
ZNF263	cg06400288	0.000805411	0.0127195	0.00288946	0.258259	0.000713991	0.484059	0.000851859	0.192885	0.000911785	0.00482067	-0.000237973	0.715448	0.000618569	0.317549
ZNF263	cg06402858	-2.47e-05	0.952673	-0.000594293	0.75655	0.00206922	0.0487092	0.000406674	0.542529	-0.000270582	0.616039	0.00113282	0.0732099	0.000310964	0.689929
ZNF263	cg06414580	0.00050058	0.0578765	-0.000332856	0.730041	0.000471496	0.497151	0.000257429	0.523768	0.000711464	0.0445984	0.000113583	0.74811	-0.000173637	0.729431
ZNF263	cg06465076	0.00099163	0.0958242	0.00143817	0.30431	-0.0019088	0.328245	0.000814657	0.404057	0.00101357	0.110514	-0.00184081	0.025323	0.000954832	0.399142
ZNF263	cg06473288	-0.000200187	0.456405	-0.000709728	0.479753	-0.00052316	0.551483	-0.000167745	0.708529	-0.00031663	0.378602	0.00012636	0.738942	9.46e-05	0.855364
ZNF263	cg06484123	0.000385119	0.603401	0.00500713	0.301996	0.000527859	0.825791	0.000126635	0.92455	0.000715004	0.429995	-3.77e-06	0.997653	-0.000695441	0.62673
ZNF263	cg06562969	-0.000844171	0.287332	-0.00537518	0.174626	-0.00431738	0.109169	-0.00227685	0.168681	-0.000872036	0.0670018	0.000393539	0.780649	-0.00152469	0.281356
ZNF263	cg06587767	0.00010779	0.820953	-0.00059212	0.685266	0.00110335	0.580929	0.00109577	0.221415	-0.00028085	0.604322	0.000108836	0.901502	0.00185443	0.0411437
ZNF263	cg06603074	-0.000117081	0.776	-0.0035565	0.114909	-0.00268943	0.0849375	-0.00112319	0.155228	0.000319837	0.49086	0.000133008	0.850791	-0.00159191	0.0425344
ZNF263	cg06617406	0.000698773	0.0722269	-9.08e-05	0.944655	-0.000143567	0.915404	0.000684941	0.290941	0.000693666	0.118599	-0.000485359	0.394238	0.000636153	0.393562
ZNF263	cg06650861	-0.000304799	0.319049	-0.00114873	0.341348	-0.00248406	0.0673575	-0.00137684	0.0316131	0.000303756	0.150043	-0.000501467	0.407577	-0.00182622	0.00113314
ZNF263	cg06708931	-0.000484001	0.210722	-0.00140091	0.329267	-0.00462043	0.0327228	-0.0022056	0.0125777	0.000324228	0.0185045	-0.000683781	0.419037	-0.00226039	0.00143832
ZNF263	cg06712932	0.000793835	0.0636861	-0.000934046	0.700496	0.00143758	0.299163	0.000775443	0.307973	0.000410858	0.434644	0.000682532	0.345746	1.31e-05	0.987323
ZNF263	cg06716655	0.000486692	0.351424	-0.00336106	0.0988648	-0.00101559	0.146515	-0.000273886	0.745754	0.00026432	0.589601	-0.000105223	0.857302	-0.00051503	0.560265
ZNF263	cg06806891	0.000382659	0.236697	-0.000429951	0.675674	0.000183799	0.854698	0.000267754	0.647326	0.000463333	0.172606	-0.000436081	0.3431	0.000159345	0.797497
ZNF263	cg06829760	0.0002156	0.408929	-6.59e-05	0.957998	0.000748641	0.392729	0.000769498	0.0927108	-0.000145851	0.640005	0.000318388	0.452745	0.000727688	0.136558
ZNF263	cg06869619	0.000614832	0.016089	-0.00127155	0.362393	0.00120484	0.207799	0.000780942	0.0874831	0.000446724	0.137065	0.000287782	0.541553	0.000244656	0.604234
ZNF263	cg06872019	0.000734851	0.0360178	-0.00068188	0.656195	0.00117364	0.346467	0.000726735	0.200831	0.000755417	0.0857829	0.000576977	0.323447	0.000486649	0.464374
ZNF263	cg06909315	-0.000189745	0.582231	-0.00115522	0.431846	-0.00184943	0.145685	-0.000723363	0.262212	0.000299674	0.447036	0.00018211	0.756179	-0.000846137	0.197235
ZNF263	cg06981309	-0.000196131	0.795108	-0.00654571	0.0170949	-0.00588368	0.00430094	-0.00192901	0.150698	0.000343148	0.483805	-0.00139787	0.214603	-0.00133394	0.280571
ZNF263	cg07026925	-0.000186216	0.534222	-0.00136981	0.408566	-0.000649376	0.543324	-0.000818096	0.122265	-9.76e-05	0.775604	0.000213969	0.677853	-0.000604559	0.28451
ZNF263	cg07082452	0.000266325	0.426426	-0.0021067	0.183846	-0.000623226	0.539837	-4.71e-05	0.937441	4.9e-05	0.88245	-0.00022551	0.676172	-0.000156041	0.805321
ZNF263	cg07095530	0.000385912	0.264656	0.000713611	0.67875	0.000661392	0.531865	0.000686703	0.26056	9.7e-05	0.770743	-0.000881064	0.129885	0.00114983	0.0801645
ZNF263	cg07107453	0.00023375	0.692802	-0.000519379	0.833873	-0.00413322	0.0615384	-0.00109307	0.28233	0.000374477	0.596262	-0.00135451	0.172107	-0.000507953	0.649219
ZNF263	cg07123796	0.000338371	0.392118	0.000163319	0.917617	-0.00183862	0.27371	-0.000282539	0.665051	0.000530843	0.240234	-0.000371618	0.608534	0.000106436	0.88806
ZNF263	cg07188863	0.000587115	0.0773294	-0.000912961	0.300994	-7.4e-05	0.950069	0.00027064	0.636772	0.000628552	0.0966046	-0.000464249	0.367449	-4.5e-05	0.943642
ZNF263	cg07195105	0.000970926	0.0355782	-0.000270155	0.859225	0.00129697	0.411469	0.00105516	0.171267	0.000867044	0.119754	0.000224918	0.746769	9.17e-05	0.917785
ZNF263	cg07253769	0.000147468	0.687528	0.0010168	0.574195	0.000771203	0.502291	0.00066121	0.322323	8.36e-05	0.828269	0.000374114	0.530348	0.000604481	0.3765
ZNF263	cg07268124	-0.000985074	0.0168007	-0.000341537	0.870996	-0.00407604	0.00367054	-0.00158461	0.0530512	-0.000624958	0.163135	-0.000469165	0.523303	-0.000885223	0.256677
ZNF263	cg07276449	0.000867006	0.0146036	0.000429495	0.621169	-0.00135948	0.109969	0.000107847	0.839677	0.00127245	0.00271272	-0.000832319	0.0496887	-0.000820378	0.222565
ZNF263	cg07293059	0.000513703	0.144735	0.000422786	0.643055	-0.000544795	0.640319	0.000224936	0.702112	0.00072851	0.0612009	-0.000662458	0.184621	0.000197617	0.770921
ZNF263	cg07317117	9e-05	0.669211	0.000766328	0.311948	-9.19e-05	0.895439	8.04e-05	0.818108	0.000196285	0.443534	0.000116698	0.729358	3.93e-05	0.920407
ZNF263	cg07362849	2.5e-05	0.940963	-0.00177879	0.188656	-0.000991449	0.267896	-0.000754403	0.185602	0.000166895	0.607039	-1.85e-05	0.96827	-0.00108932	0.0661632
ZNF263	cg07413417	0.000107983	0.771121	-0.000683456	0.741585	0.00162857	0.207221	-0.000102927	0.877684	0.000459764	0.272625	0.000515779	0.392218	5.55e-05	0.937865
ZNF263	cg07451531	-3.31e-05	0.904986	-0.000984003	0.46904	0.000428461	0.679457	-0.000259097	0.595097	0.0002507	0.456747	0.000483047	0.317359	-0.000191546	0.717229
ZNF263	cg07474797	0.000576205	0.14325	0.00127813	0.528741	-0.00161091	0.194056	-6.31e-05	0.928098	0.000781571	0.0673389	-0.0012934	0.0344848	-0.000337686	0.655851
ZNF263	cg07573085	-0.000569609	0.167946	-0.00237839	0.209203	0.00255068	0.0263541	1.86e-05	0.978659	-0.000606492	0.234429	0.00157896	0.0290358	0.000460229	0.556909
ZNF263	cg07596065	0.000130653	0.643399	-0.00183637	0.326471	0.000346068	0.748996	-6.21e-05	0.909258	0.000196575	0.53673	0.000488513	0.378288	0.000143345	0.789013
ZNF263	cg07624918	0.000776199	0.0364477	0.00429001	0.0154694	0.00170653	0.174944	0.00100712	0.0823813	0.000620664	0.221652	-0.000536399	0.356855	0.000295807	0.679146
ZNF263	cg07660627	0.000686087	0.125323	0.000324183	0.882609	0.00168783	0.218929	0.000344221	0.647223	0.00100712	0.0803688	0.000668892	0.352834	-0.000461378	0.58401
ZNF263	cg07671185	0.00113674	0.0231564	0.000615444	0.744031	-0.000215033	0.886116	0.000755977	0.363561	0.00110058	0.0515157	-0.00101979	0.14141	0.000456352	0.633448
ZNF263	cg07732037	0.000472237	0.444454	-0.000970248	0.608374	0.00300372	0.155253	0.000752292	0.473374	0.000619624	0.368685	0.00182228	0.0840414	-5.34e-05	0.962773
ZNF263	cg07759906	0.000668211	0.0429517	-0.000830819	0.481774	-0.000558204	0.645708	0.000134819	0.812756	0.000801828	0.0292392	-0.000440332	0.411324	-0.000225616	0.72152
ZNF263	cg07787977	0.000776719	0.036495	0.00257841	0.0952646	0.00243946	0.0495494	0.00160712	0.0120682	0.000470939	0.252133	3.62e-05	0.954766	0.000891473	0.180997
ZNF263	cg07815522	-0.000935557	0.473063	-0.0147204	0.027784	-0.00745783	0.0633478	-0.00455561	0.0738136	0.000157802	0.750173	0.000704612	0.729074	-0.0044761	0.0333893
ZNF263	cg07824155	-0.000122357	0.659574	-0.000964017	0.462705	-0.000268859	0.811858	-4.31e-05	0.935742	-0.000174574	0.569648	0.000527534	0.295385	0.00051477	0.328334
ZNF263	cg07824483	0.000670095	0.110824	0.00186864	0.17855	0.000132794	0.92337	0.000467202	0.508506	0.000599152	0.189859	-0.00113908	0.0680308	0.0003613	0.651364
ZNF263	cg07833467	-0.00117877	0.0461075	-0.00505029	0.143426	-0.00379071	0.135088	-0.00262039	0.0181979	-0.000886386	0.163147	0.000623063	0.603073	-0.000968908	0.379309
ZNF263	cg07839313	-0.000347947	0.304009	-0.00213841	0.187177	-0.00265493	0.0117664	-0.00116343	0.0612476	-0.000280164	0.405216	-0.000181356	0.736333	-0.000817943	0.177543
ZNF263	cg07839457	-0.000748968	0.485081	-0.00989734	0.0133712	-0.00412903	0.0854604	-0.00258328	0.168194	-0.000754528	0.315965	0.00118229	0.343443	-0.0021887	0.200074
ZNF263	cg07862320	-0.00072594	0.07355	-0.00331728	0.223636	-0.000315981	0.792457	-0.00109241	0.154146	-0.000635804	0.170075	0.0016261	0.0151281	-0.00107571	0.170178
ZNF263	cg07871059	-0.000205521	0.306028	-0.0001176	0.910371	6.56e-05	0.942312	-7.77e-05	0.83563	-0.000189794	0.378748	4.87e-05	0.901424	9.74e-05	0.793661
ZNF263	cg07878065	-0.000303334	0.168905	-0.00220467	0.00865498	-0.000607496	0.0760572	-0.000618018	0.100993	-0.000179195	0.483941	0.000147162	0.54565	-0.000123625	0.765711
ZNF263	cg07957619	0.000397287	0.216119	-0.00102061	0.52534	-0.00025225	0.817218	-8.18e-07	0.998793	0.000565901	0.118007	-2.37e-05	0.966913	-1.43e-05	0.981157
ZNF263	cg08044454	0.000401182	0.341065	-0.000239302	0.858513	-0.00159157	0.253974	-0.000383785	0.590965	0.000724032	0.143186	-0.00107973	0.0731857	-0.000680866	0.397774
ZNF263	cg08084228	2.32e-05	0.950346	-0.00212735	0.180614	2.95e-06	0.998465	-0.000547104	0.441722	0.000592063	0.0963969	0.000148448	0.839065	8.42e-05	0.904544
ZNF263	cg08090640	-0.000521647	0.135446	-0.000281106	0.848263	-0.00105213	0.480346	-0.000701361	0.305473	-0.000538931	0.15719	0.000179736	0.774945	-0.000273031	0.68248
ZNF263	cg08099136	-0.000511376	0.294976	-0.00414195	0.154297	-0.00298365	0.0264544	-0.00179424	0.0493088	9.81e-05	0.842172	0.000363049	0.623156	-0.00175976	0.0460804
ZNF263	cg08122652	-0.000956419	0.390443	-0.0107848	0.0819785	-0.00783889	0.0350452	-0.0046178	0.0397819	0.000437852	0.298146	0.000587794	0.762319	-0.00420052	0.0246563
ZNF263	cg08123045	4.12e-05	0.917088	0.00124707	0.572707	0.00314158	0.0124367	0.00129818	0.0555615	-0.000813788	0.112989	0.000746669	0.256439	0.00127257	0.0959446
ZNF263	cg08188436	-9.18e-06	0.966036	0.000582913	0.589396	-0.000139352	0.84549	-0.000329251	0.348738	0.000272218	0.342533	2.55e-05	0.939349	-0.000608092	0.140641
ZNF263	cg08203231	-0.000399584	0.396914	-0.00118766	0.634936	-0.000392797	0.803943	-8.22e-05	0.915982	-0.000507991	0.375022	0.000790398	0.299919	0.000380247	0.670212
ZNF263	cg08215318	0.000535234	0.239798	0.00139052	0.492768	-0.000486464	0.625279	0.000254821	0.748335	0.00042155	0.381648	-0.0012456	0.0862267	0.000292266	0.734387
ZNF263	cg08244262	-0.000141179	0.0361354	-0.000228903	0.306483	3.7e-05	0.801827	-0.000271515	0.00614102	-7.27e-05	0.440495	8.38e-05	0.34614	-0.000191986	0.126385
ZNF263	cg08293124	0.00057246	0.0999692	8.97e-05	0.946215	-0.000182588	0.871034	0.000747936	0.225822	1.28e-05	0.971278	-0.000711071	0.177021	0.00086548	0.191494
ZNF263	cg08293824	0.000274982	0.619355	-0.00265942	0.425832	-0.0016052	0.39395	-0.000943622	0.348377	0.000480253	0.472303	-0.000261135	0.784319	-0.00132468	0.208152
ZNF263	cg08304487	0.000612891	0.148705	0.000624884	0.518293	-0.000474725	0.761802	3.25e-05	0.964666	0.000782103	0.106138	-0.000859261	0.179074	-0.000102132	0.900764
ZNF263	cg08309069	-0.00101252	0.176218	0.00030613	0.938722	-0.00240919	0.339369	-0.00202407	0.122578	-0.000174973	0.855481	-0.000692686	0.569579	-0.00102699	0.472462
ZNF263	cg08318732	0.000413237	0.351731	0.00337545	0.256261	-0.000180432	0.905513	0.000312004	0.701625	0.000403516	0.446148	-9.25e-05	0.911895	0.000201283	0.812954
ZNF263	cg08387293	0.000469813	0.10629	0.00364581	0.0465734	0.00169221	0.0620494	0.00135469	0.00548782	4.22e-05	0.90316	-0.000662198	0.13675	0.00114896	0.0313286
ZNF263	cg08418670	0.000950202	0.0175493	0.00233797	0.271971	0.000536789	0.629953	0.00142226	0.035013	0.000730814	0.111494	-0.00133014	0.033498	0.00115435	0.13085
ZNF263	cg08433366	0.000435869	0.0938699	0.0012312	0.27846	0.00129782	0.119667	0.00107219	0.0163055	0.00013022	0.684428	8.37e-05	0.837015	0.00093988	0.0588147
ZNF263	cg08440485	0.00038279	0.350112	0.00398713	0.0939355	-0.000526398	0.740357	0.000602	0.433563	0.000425913	0.37121	-0.0013548	0.0908078	0.000161918	0.834896
ZNF263	cg08459290	0.000525114	0.147109	-9.6e-05	0.944352	-0.00022405	0.839233	0.00026194	0.674728	0.000715632	0.0797645	-0.000614129	0.238199	6.92e-05	0.920805
ZNF263	cg08470588	0.000888093	0.029846	0.000308106	0.800963	0.000302613	0.832848	0.00100329	0.161925	0.000709478	0.126459	-0.000620614	0.307375	0.000749708	0.341439
ZNF263	cg08538199	0.000562384	0.188803	-5.13e-05	0.962829	-4.29e-05	0.976048	0.000650838	0.36599	0.000268407	0.574524	-0.000792449	0.209952	0.000719287	0.378499
ZNF263	cg08549335	-0.000414506	0.425434	-0.000857054	0.788891	-0.000814766	0.696034	0.000658841	0.51321	-0.00125484	0.0342701	-0.000222418	0.818698	0.00131082	0.188796
ZNF263	cg08553572	9.66e-05	0.764916	-0.00101853	0.607216	-0.000367193	0.719133	-0.000206306	0.724317	0.000130892	0.704589	-0.000211193	0.691071	6.15e-05	0.92142
ZNF263	cg08585593	7.27e-05	0.856276	0.00119474	0.508032	-0.000504993	0.674887	2.38e-05	0.971399	-0.000342545	0.50582	-0.000128732	0.830571	0.00044075	0.563146
ZNF263	cg08609163	0.000257989	0.519951	0.00115915	0.646257	0.000779139	0.547304	0.000167973	0.807129	0.000388097	0.444231	-0.000372029	0.592156	0.000302334	0.695377
ZNF263	cg08619515	0.00107502	0.0116542	0.00101245	0.624136	0.000613174	0.705259	0.000347326	0.620136	0.00145594	0.00855003	0.000173501	0.80821	-0.000610604	0.441
ZNF263	cg08701420	0.000820511	0.0618894	0.00103574	0.472158	0.000339836	0.825147	0.00121356	0.0975445	0.000561722	0.241427	-0.000971005	0.14844	0.00137701	0.100125
ZNF263	cg08738516	-0.000341032	0.0710297	-0.000882907	0.431195	-0.000208058	0.743766	-0.00027076	0.401281	-0.000225774	0.287751	0.000169502	0.588489	3.54e-05	0.917383
ZNF263	cg08779606	-6.23e-05	0.844792	-0.00025665	0.870245	0.000418914	0.66497	0.000852807	0.114098	-0.000698685	0.0662462	0.000122824	0.810576	0.00126824	0.0309545
ZNF263	cg08779886	0.000478761	0.254066	0.00265744	0.126907	0.000295179	0.844712	-9.26e-05	0.893198	0.000781645	0.136887	0.000124586	0.857894	0.000165081	0.837429
ZNF263	cg08818207	-0.00109604	0.0402832	-0.00485217	0.0991148	-0.00347692	0.0271229	-0.00242666	0.0245702	-0.000607735	0.178123	0.000991885	0.255053	-0.00162154	0.0976971
ZNF263	cg08836972	0.000247682	0.592004	0.00410745	0.143454	0.00290969	0.0583395	0.00154767	0.0580544	-0.000586132	0.279299	0.000761748	0.297216	0.00173014	0.0455226
ZNF263	cg08863777	0.000547757	0.129466	0.00122495	0.488168	0.000494928	0.665631	0.000787531	0.23486	0.000291619	0.406885	-0.000817623	0.197531	0.00115798	0.08862
ZNF263	cg08875995	0.000701963	0.0334762	-0.000507092	0.650909	-0.000350111	0.775181	0.000355138	0.53084	0.000905871	0.0155723	-0.000467466	0.379929	-1.61e-05	0.979686
ZNF263	cg08888522	-0.00127575	0.074187	-0.00548541	0.144824	-0.0093214	0.00682828	-0.00486832	0.00196713	0.000326054	0.101357	-0.00081597	0.576686	-0.00454728	0.000324653
ZNF263	cg08894462	0.000945688	0.0907875	0.000339194	0.821143	0.0012391	0.503718	0.000614189	0.5123	0.000884598	0.187615	-0.000570325	0.475039	0.00087873	0.416719
ZNF263	cg08924203	0.000268318	0.404548	-0.000446514	0.678237	-0.00106514	0.18363	0.000141383	0.78916	0.000210627	0.571335	-0.000266173	0.468215	-0.000585303	0.323471
ZNF263	cg08926253	-0.000378251	0.562475	-0.00433417	0.168712	-0.00439331	0.0691004	-0.00213016	0.102107	0.000201025	0.621241	-0.000391731	0.742514	-0.0015676	0.171919
ZNF263	cg08998192	0.000122264	0.766	-0.000232907	0.926746	-0.00103116	0.454154	-0.000876994	0.201167	0.000328774	0.534172	0.000335581	0.625325	-0.00124121	0.111591
ZNF263	cg09006487	0.000522153	0.14846	0.00081971	0.775841	-0.000592519	0.57497	5.1e-05	0.936948	0.00102655	0.025239	-0.000815556	0.192401	-0.000801601	0.249425
ZNF263	cg09026253	-0.000339038	0.489531	-0.00253015	0.0877285	-0.00143958	0.478448	-0.00131793	0.182877	0.000146524	0.744789	0.00047432	0.601435	-0.00152679	0.0965785
ZNF263	cg09053843	-0.000400928	0.374489	-0.00365236	0.0411797	-0.0035581	0.00319568	-0.0015777	0.0449268	-0.000173516	0.70242	-0.000314851	0.585225	-0.00158914	0.0455528
ZNF263	cg09071007	-0.00029522	0.579748	-0.000597623	0.81075	-0.00297731	0.0285585	-0.000621924	0.48612	-0.000482273	0.475359	-0.000608657	0.414998	0.000250042	0.803968
ZNF263	cg09153462	0.000276108	0.45157	-0.000195125	0.87317	-8.32e-05	0.946541	0.000611626	0.355826	-3.47e-05	0.916178	-8.96e-05	0.881782	0.00118518	0.0664878
ZNF263	cg09166556	0.000931818	0.0636431	-0.00162532	0.212507	-0.000790359	0.664468	0.000668017	0.434628	0.000951264	0.0677632	-0.000968441	0.216803	0.000504157	0.598967
ZNF263	cg09168222	-1.54e-05	0.961425	-0.00152946	0.320099	-0.00126466	0.24734	-0.000439219	0.433859	-4.86e-05	0.889002	-9.52e-05	0.857338	-0.000236857	0.681251
ZNF263	cg09210680	0.000152357	0.548491	-0.00040212	0.730542	-5.46e-05	0.943315	-0.000393125	0.351544	0.000381748	0.249329	0.000206351	0.604839	-0.000394328	0.415747
ZNF263	cg09225336	0.000372772	0.522673	-0.000988738	0.718507	0.00296584	0.256039	0.000137054	0.903781	0.000760576	0.232356	0.00148927	0.194377	-0.000620146	0.57734
ZNF263	cg09243552	0.00054279	0.211726	0.00110011	0.560572	0.00155217	0.310505	0.000253872	0.743742	0.000724815	0.134731	0.000564635	0.448817	-0.000429781	0.597299
ZNF263	cg09251764	-7.53e-05	0.784072	0.000255585	0.838486	-0.00216689	0.027832	-0.000532837	0.279626	6.04e-05	0.856535	-0.000612973	0.194462	-0.00039264	0.449764
ZNF263	cg09255910	0.000343459	0.236063	0.000273103	0.818455	-0.000646616	0.496863	0.000232301	0.645237	0.000422133	0.159489	-0.000650168	0.144751	0.000128297	0.818004
ZNF263	cg09280971	0.000191831	0.453801	0.00168629	0.263318	-0.00117877	0.132881	-9.41e-06	0.98289	0.00043809	0.17712	-0.000669005	0.107828	-0.000447687	0.359323
ZNF263	cg09286671	0.00052776	0.118237	-0.000398345	0.818906	-0.000487168	0.728456	0.000277096	0.642412	0.000593239	0.161588	0.00017468	0.776074	0.00021509	0.740174
ZNF263	cg09304470	0.00113416	0.0304807	-9.37e-05	0.975482	0.00220008	0.233496	0.00138816	0.145306	0.000583064	0.326938	0.000879288	0.32088	0.000897136	0.366481
ZNF263	cg09370867	0.000992081	0.139924	-0.0034853	0.244456	0.000599122	0.757209	0.000145578	0.902311	0.000833763	0.254612	-0.00023992	0.825359	-0.000252377	0.842402
ZNF263	cg09379489	-0.00055694	0.231295	-0.00112006	0.757701	-0.00107379	0.489884	-0.000519094	0.567521	-0.000776762	0.124228	0.000745816	0.391739	0.00021784	0.808495
ZNF263	cg09399176	0.000335625	0.238983	-0.000201649	0.908794	4.9e-05	0.961393	0.000368727	0.454842	0.000574123	0.103789	6.72e-05	0.89836	-0.000325324	0.548522
ZNF263	cg09468055	0.000604852	0.0854978	0.000129813	0.886425	1.23e-05	0.990823	0.000334207	0.567735	0.000564667	0.154936	-0.000522226	0.273427	-6.95e-06	0.991755
ZNF263	cg09519959	-3.03e-05	0.937365	-0.00125762	0.250646	-0.000736547	0.732854	0.000141329	0.856468	0.000158214	0.676962	-0.000220871	0.80075	0.000469546	0.520701
ZNF263	cg09548275	-0.000120775	0.796477	0.00398197	0.118657	0.00131634	0.426445	-0.000114392	0.89626	-0.000392824	0.458051	-0.000187096	0.83573	0.00103715	0.247588
ZNF263	cg09606526	-0.000264873	0.362513	0.000821376	0.583781	-0.0003097	0.747102	-0.000196937	0.707645	-0.000288082	0.373821	0.000273398	0.595423	-5e-05	0.926572
ZNF263	cg09618291	0.000532572	0.138951	0.000206881	0.899063	0.000251063	0.837123	0.000140147	0.831369	0.000940545	0.0221956	0.000340475	0.602423	-0.000655747	0.332856
ZNF263	cg09625543	0.000987653	0.0566036	0.00249428	0.405011	-0.00149015	0.379418	0.000278511	0.764018	0.00153838	0.0157735	-0.00137329	0.129041	-0.00103804	0.299573
ZNF263	cg09662329	0.00056722	0.0219298	0.000296316	0.78211	0.000810759	0.267463	0.000638274	0.130214	0.000528649	0.0971653	3.18e-05	0.930489	0.000225417	0.634094
ZNF263	cg09663566	0.000265324	0.254593	-9.83e-06	0.994667	-0.0001309	0.87448	0.000439812	0.336471	0.000179732	0.436183	-0.000165054	0.740344	0.000427558	0.330295
ZNF263	cg09740468	0.000425222	0.251926	-0.00133591	0.373371	-0.000229813	0.867896	0.00011877	0.854183	0.000658303	0.117236	-0.000417057	0.50186	-0.000164201	0.81726
ZNF263	cg09837467	0.00129305	0.00590057	0.00253608	0.21349	-0.000202939	0.875839	0.000535146	0.520289	0.00196063	0.000560155	-0.000765763	0.256169	-0.000691855	0.43962
ZNF263	cg09858955	0.000217989	0.758356	-0.00656216	0.110445	-0.00173949	0.297501	-0.000930297	0.460462	0.000320571	0.659334	0.00070955	0.508267	-0.000587622	0.642031
ZNF263	cg09888648	0.000368409	0.315283	0.00117377	0.588834	0.00168424	0.116061	0.00049803	0.416909	0.000292222	0.535428	0.000582202	0.304718	6.94e-05	0.919382
ZNF263	cg09917274	0.000212748	0.544551	-0.000886693	0.63072	0.000971803	0.349356	0.000362114	0.573432	7.23e-05	0.866221	0.000851112	0.128397	3.87e-05	0.954461
ZNF263	cg09930046	0.000499457	0.0918265	0.000451062	0.638512	1.81e-05	0.987375	0.000466981	0.352569	0.000608975	0.0685853	-0.000367013	0.450474	8.33e-05	0.88424
ZNF263	cg09940677	8.42e-05	0.684476	0.000845877	0.331087	-9.32e-05	0.875421	-0.000111644	0.738919	0.000274913	0.293566	-9.43e-05	0.76009	-0.000735432	0.0582135
ZNF263	cg09948374	-0.000825889	0.288262	-0.00807624	0.0149824	-0.00497395	0.0287927	-0.00311563	0.036339	-0.000198182	0.73498	0.000873031	0.447934	-0.00297129	0.0256184
ZNF263	cg10020520	0.000616526	0.0363105	0.00046861	0.633392	-0.000609686	0.521825	0.00037798	0.447883	0.000748373	0.0298092	-0.00050896	0.24169	-4.13e-05	0.941705
ZNF263	cg10024280	0.000145242	0.762423	0.00429102	0.275286	0.00214853	0.119517	0.00143553	0.0877581	-0.000504524	0.38778	-0.000748046	0.357198	0.00211328	0.0218297
ZNF263	cg10065266	0.000635859	0.0291968	0.000152817	0.913106	-0.000445914	0.639465	0.000346991	0.489393	0.000859896	0.0108301	-0.000623649	0.16505	-7.12e-05	0.898663
ZNF263	cg10093938	0.00104107	0.00645754	6.91e-05	0.963776	-0.000556901	0.611809	0.000639658	0.291543	0.00114606	0.0072207	-0.000786524	0.128722	0.000151074	0.834684
ZNF263	cg10152449	0.00101251	0.0374146	-0.0010899	0.527533	-0.00155758	0.293106	-0.000153316	0.846671	0.00120275	0.0337379	-0.000654637	0.31461	-0.000858707	0.341365
ZNF263	cg10161996	8.49e-05	0.734986	-0.00153136	0.271167	-0.00038313	0.618275	7.87e-06	0.986098	-2.89e-05	0.921555	0.000206301	0.599772	2.99e-05	0.950079
ZNF263	cg10163895	-0.000461895	0.571741	-0.00297019	0.606107	-0.00281866	0.370682	0.0011284	0.460547	-0.00168897	0.0589481	-0.000738467	0.647819	0.00249835	0.10353
ZNF263	cg10187792	0.000116711	0.483875	-0.000362146	0.570728	0.000284224	0.631221	0.000162858	0.581164	0.000154241	0.443481	-7.88e-06	0.975041	0.00015998	0.612641
ZNF263	cg10213935	0.000438757	0.330797	-0.00100161	0.663471	-0.00123524	0.377284	-0.000465491	0.570557	0.000658267	0.210542	-0.00022659	0.758087	-0.00101785	0.232566
ZNF263	cg10277044	0.001172	0.0349616	-8.06e-05	0.964278	-0.00102147	0.607925	0.000689271	0.467916	0.00114108	0.0563533	-0.00145682	0.0987693	0.000394127	0.709622
ZNF263	cg10327647	0.000152055	0.536553	0.000311943	0.795027	0.000242703	0.732425	0.000242556	0.548856	-8.79e-05	0.78896	-2.76e-05	0.9435	0.000301897	0.524182
ZNF263	cg10334035	0.000503382	0.0211317	0.00125864	0.057917	0.00117432	0.132935	0.000773164	0.0329263	0.000306345	0.256073	-8.12e-05	0.799341	0.000629599	0.126753
ZNF263	cg10346606	0.000687355	0.0849403	2.76e-05	0.986047	-0.000158605	0.900487	0.000625344	0.364667	0.00065776	0.120242	-0.000906861	0.143639	0.000659524	0.384026
ZNF263	cg10439456	-9.02e-05	0.877364	-0.00413756	0.160203	-0.00241144	0.170306	-0.00230453	0.0315887	0.000891199	0.202161	0.0010023	0.311367	-0.00260841	0.0186812
ZNF263	cg10549986	-0.000299215	0.505468	-0.0028676	0.0987782	-0.00138755	0.0647698	-0.000863637	0.222502	-0.000175556	0.684145	-0.0003059	0.554775	-0.000345598	0.639295
ZNF263	cg10552523	-0.000317056	0.531229	-0.00461251	0.0272764	-0.00234556	0.148106	-0.00191471	0.0474004	0.000716002	0.129862	0.00034602	0.655074	-0.00227127	0.0137836
ZNF263	cg10563063	0.00039077	0.342687	-0.000839146	0.739518	-0.000938079	0.395939	3.76e-05	0.959409	0.000255202	0.548105	-0.00127503	0.0691325	0.000227135	0.771086
ZNF263	cg10666909	-0.000218635	0.557461	-0.00135741	0.471959	-0.000451894	0.709398	-0.00040191	0.555511	7.88e-05	0.864929	0.000883509	0.135097	-0.0006067	0.400797
ZNF263	cg10710569	-9.71e-05	0.864176	-0.00463475	0.0023382	-0.00358373	0.0621862	-0.00120712	0.207336	9.31e-05	0.878181	-0.000755771	0.379721	-0.000479995	0.635446
ZNF263	cg10718809	0.00106078	0.00196909	0.000603796	0.554834	-0.000255765	0.832452	0.000590304	0.332749	0.00137077	0.000217997	-0.000540705	0.312497	-0.000401147	0.538548
ZNF263	cg10728454	0.000843215	0.126735	0.00114518	0.70112	0.00255059	0.184548	0.000820173	0.430266	0.00117933	0.0379188	0.000241551	0.805297	1.4e-06	0.998926
ZNF263	cg10734665	-0.000652446	0.0829221	-0.00187276	0.26456	-0.00215675	0.0551723	-0.00217886	0.000950733	-4.99e-05	0.896125	-5.49e-05	0.922663	-0.00184642	0.00583864
ZNF263	cg10740245	0.000410244	0.285608	0.00239042	0.149776	0.00165541	0.199816	0.000912047	0.170631	-0.000176692	0.686204	-0.000305434	0.594128	0.00127867	0.0748429
ZNF263	cg10771443	0.000589211	0.220717	-0.00180219	0.0302718	-0.00234185	0.037123	-0.00100564	0.141618	0.00140751	0.0184185	-0.000698691	0.172501	-0.0020983	0.0113033
ZNF263	cg10778971	-0.000124995	0.512074	-0.00176731	0.0795381	-0.000675493	0.452293	-0.000452276	0.241328	-2.08e-05	0.909827	7.77e-05	0.845285	-0.000435928	0.222057
ZNF263	cg10784983	0.000482419	0.141699	1.89e-05	0.983781	-0.00105748	0.322012	-0.000106025	0.846012	0.000741422	0.0559048	-0.000803672	0.099378	-0.000299892	0.634646
ZNF263	cg10901323	0.000598118	0.0989754	0.00130114	0.2	-0.000514931	0.687398	0.000727603	0.258079	0.000352246	0.388177	-0.000992368	0.0658757	0.000801422	0.248252
ZNF263	cg10922280	0.000431923	0.132684	0.00166683	0.0579404	-5.69e-05	0.94102	0.000255858	0.596979	0.000660257	0.0686547	-0.000140322	0.72447	-0.000347195	0.521929
ZNF263	cg10958877	0.000145556	0.675704	0.00266016	0.162766	0.000480192	0.678265	0.000730584	0.247274	-3.91e-05	0.92831	-0.000300884	0.628764	0.000554793	0.403932
ZNF263	cg10959651	-3.43e-06	0.994853	-0.00324428	0.182268	-0.00323207	0.0128845	-0.00122032	0.174765	0.000322603	0.450607	-0.000631721	0.413612	-0.00140761	0.104242
ZNF263	cg10969412	-0.000213718	0.390434	-0.000666236	0.519616	-0.0013761	0.135028	-0.000479374	0.281034	8.05e-05	0.788707	-0.000303409	0.494754	-0.000752269	0.113603
ZNF263	cg11016993	0.00031839	0.439676	-0.00134708	0.243512	-0.00260606	0.0449895	-0.00121137	0.0785388	0.000993878	0.0200671	-0.0012666	0.0374622	-0.00193177	0.00772087
ZNF263	cg11029522	0.000103436	0.803756	-0.000424048	0.846073	-0.00258356	0.0715731	-0.00138162	0.062116	0.000562761	0.169066	-0.000713641	0.292778	-0.0017892	0.0170845
ZNF263	cg11035483	-8.27e-05	0.785897	0.000142102	0.913481	0.000853807	0.378332	-0.000169324	0.750423	0.00033488	0.27451	0.000648061	0.149888	-0.0011092	0.0545101
ZNF263	cg11047325	2.7e-05	0.969978	-0.00192084	0.523146	-0.00123057	0.574936	0.000731739	0.564	-0.000202876	0.809372	-0.000513781	0.668816	0.00149258	0.25846
ZNF263	cg11095027	0.00015481	0.598748	-0.00131794	0.295865	0.000457292	0.600579	9.98e-05	0.852306	0.000243213	0.481063	0.000223873	0.628884	5.35e-05	0.924419
ZNF263	cg11105610	-0.000238676	0.365938	-0.00120267	0.317338	-0.000914151	0.393211	-0.000456024	0.370123	-0.000115967	0.66857	0.000179769	0.702338	-0.000397662	0.417036
ZNF263	cg11132334	-9.11e-05	0.738107	0.000561331	0.738456	-0.000725623	0.364043	-0.000411493	0.371923	0.000100841	0.744994	0.000162752	0.719052	-0.000866052	0.077421
ZNF263	cg11163555	0.000262955	0.346581	-0.000102384	0.911858	-0.000165826	0.861402	-0.000222915	0.664254	0.000669932	0.0529117	0.000125533	0.771359	-0.000294366	0.586032
ZNF263	cg11187245	-0.000846448	0.174343	-0.00303287	0.553719	-0.00322561	0.164818	-0.00160858	0.211562	-0.000558449	0.302414	0.00121977	0.329931	-0.00125047	0.272529
ZNF263	cg11202345	-0.000570082	0.15566	-0.0013804	0.461598	-0.00168236	0.23392	-0.000620162	0.427855	-0.000676759	0.123167	-0.000134579	0.840027	-0.000165664	0.827428
ZNF263	cg11211792	-0.000233905	0.594503	-0.00449921	0.00252194	-0.0018821	0.270773	-0.0015564	0.0563292	0.000426949	0.335207	0.000632348	0.404587	-0.00202401	0.010225
ZNF263	cg11224765	0.000405455	0.343317	-0.00119783	0.196111	-0.000501843	0.612646	-2e-05	0.972029	0.000581823	0.322342	0.000257008	0.541205	-0.000257251	0.741343
ZNF263	cg11251971	-0.000225688	0.60548	-0.00156439	0.419775	-0.00182691	0.296308	-0.000540674	0.52163	-0.000253235	0.542738	7.84e-05	0.920159	0.000339838	0.680777
ZNF263	cg11254522	0.000492253	0.0556238	0.000887933	0.530959	0.00155512	0.0921339	0.000749972	0.0882133	0.000214014	0.516588	0.000431441	0.321812	0.000741308	0.132291
ZNF263	cg11303842	0.000480914	0.0651035	0.000324295	0.790341	0.00271999	0.000328817	0.0012179	0.00514165	0.000161588	0.619643	0.000326351	0.37091	0.000878457	0.0708196
ZNF263	cg11317199	0.000824209	0.136176	-8.68e-05	0.964805	0.00375867	0.12162	0.00140535	0.181331	0.00095213	0.124787	0.000810827	0.441939	0.000325178	0.753585
ZNF263	cg11320084	-5.14e-05	0.801579	0.000292582	0.727161	-0.000954539	0.0920123	-0.000258449	0.409506	0.000145888	0.599448	-0.000432797	0.124992	-0.000474741	0.218059
ZNF263	cg11397754	0.000341573	0.338186	-0.00064737	0.744562	0.00121769	0.247095	0.000515897	0.397655	0.000266976	0.527914	0.000371931	0.494515	0.00106697	0.108105
ZNF263	cg11459681	0.000304616	0.38063	0.00134723	0.209683	-0.00349664	0.00274858	-0.000836638	0.185396	0.000827371	0.0407499	-0.0013247	0.0105074	-0.00144706	0.0256874
ZNF263	cg11562571	-0.000315503	0.266395	0.000630766	0.430415	-0.000102884	0.904889	-2.37e-05	0.959472	-0.000386219	0.273871	-8.68e-05	0.81706	0.000205391	0.702199
ZNF263	cg11567978	0.000710427	0.0690812	0.00172474	0.43147	0.000911139	0.52309	0.00103286	0.158515	0.000489824	0.261015	-0.000147019	0.845043	0.000415159	0.57727
ZNF263	cg11587584	-0.000585106	0.094719	-0.00158919	0.393149	-0.000694839	0.536071	-0.000764442	0.199119	-0.000334543	0.45564	0.00094829	0.0988293	-0.000775381	0.245758
ZNF263	cg11594821	-0.000707305	0.0795004	-0.00162811	0.507593	-0.00212545	0.1177	-0.00165229	0.0331696	-0.000572941	0.201406	0.000459496	0.500058	-0.000910862	0.235545
ZNF263	cg11611544	0.000267411	0.390796	0.000958611	0.294575	0.000161088	0.861287	0.000727713	0.178536	4.35e-05	0.898697	-0.000285859	0.532302	0.000880908	0.119852
ZNF263	cg11617938	-0.000833386	0.0391702	-0.0033303	0.19211	-0.00161119	0.186769	-0.00167067	0.0223564	-0.000337845	0.486439	0.00152297	0.0254724	-0.00143623	0.0596192
ZNF263	cg11622162	-0.000194	0.315081	-0.000515484	0.502818	-0.000655924	0.330183	-0.000377571	0.292168	-0.000197733	0.37287	-1.85e-05	0.953241	-0.000343122	0.346269
ZNF263	cg11638399	0.000898307	0.0273652	5.95e-05	0.967065	-7.54e-05	0.962219	0.000681805	0.349748	0.000947617	0.0287593	-0.000604879	0.370341	0.000357733	0.645377
ZNF263	cg11643402	0.000561081	0.0763815	0.00188414	0.138254	0.000814668	0.384652	0.000863449	0.0861033	0.000338816	0.415398	-0.000107147	0.809386	0.00074142	0.225288
ZNF263	cg11684450	0.000437488	0.180079	0.00219149	0.27348	0.000904882	0.253542	0.000155277	0.784455	0.00093593	0.0211472	-0.000187631	0.725105	-0.00020128	0.746321
ZNF263	cg11694510	2.67e-05	0.946985	-0.00300709	0.0934506	-0.000610494	0.679556	-0.000804498	0.30597	0.000577097	0.133517	0.000895392	0.183436	-0.00166263	0.0280316
ZNF263	cg11702942	-9.16e-05	0.834833	-0.00396729	0.0275288	-0.00278542	0.113717	-0.0012638	0.145455	0.000258724	0.392266	9.09e-05	0.90666	-0.00151395	0.046412
ZNF263	cg11738389	5.83e-05	0.891528	-0.000168253	0.952869	-0.000219532	0.879193	0.000784202	0.329584	-0.000575994	0.228311	0.000351241	0.65634	0.00136559	0.087812
ZNF263	cg11829870	0.000187491	0.544951	-0.000819977	0.623722	-0.000880408	0.467424	-0.00054366	0.372436	0.000376435	0.202231	0.000255578	0.672865	-0.00101042	0.080288
ZNF263	cg11847933	0.000154998	0.593912	0.000366676	0.796868	-0.000571034	0.514686	5.7e-05	0.901053	0.000316775	0.414755	9.68e-05	0.835364	0.000199583	0.721184
ZNF263	cg11867489	7.64e-05	0.788295	0.000698043	0.668769	0.00055045	0.519644	0.000327991	0.510289	-7.95e-05	0.806996	-0.000181745	0.698705	0.000223109	0.667055
ZNF263	cg11920110	0.000426598	0.278414	0.000453988	0.853174	0.0010733	0.405498	0.000483961	0.502415	0.000557978	0.225601	0.000415683	0.588027	0.000302899	0.68502
ZNF263	cg11946459	-0.00150413	0.171347	0.00179204	0.791088	-0.00206984	0.631418	-0.000615484	0.760033	-0.00263423	0.0308371	0.00132395	0.512135	0.000777661	0.704569
ZNF263	cg12013713	-9.71e-05	0.836394	-0.00366214	0.136009	-0.00172953	0.309167	-0.00143386	0.102419	0.000547857	0.238454	-1.51e-05	0.985826	-0.00119607	0.164683
ZNF263	cg12037516	-0.000121529	0.584489	-0.000975427	0.252495	-0.00150589	0.221067	-0.000588527	0.22061	-0.000115478	0.447904	-0.00020558	0.686246	-0.000484328	0.231725
ZNF263	cg12049875	0.000749623	0.0229805	-0.000241471	0.775664	-0.000672032	0.543315	0.000339356	0.542858	0.000935689	0.010418	-0.000818744	0.10515	-0.000391849	0.535585
ZNF263	cg12049992	0.000432186	0.438347	-0.00367988	0.177916	-0.00284144	0.164678	3.28e-05	0.973181	0.000540043	0.443482	-0.000171689	0.856491	-0.001029	0.327795
ZNF263	cg12070987	0.000488588	0.132428	-0.000309965	0.848422	5.54e-05	0.957948	0.000580308	0.323602	0.000142436	0.655588	-0.000651969	0.246171	0.000884049	0.150364
ZNF263	cg12088946	-0.000471609	0.341697	-0.000670064	0.768192	-0.00181824	0.322851	-0.000972875	0.290219	-0.000575728	0.339143	-0.000688096	0.402805	-0.000350086	0.712432
ZNF263	cg12094903	-0.000325015	0.379015	-0.00104316	0.586861	0.000809802	0.533219	8.04e-05	0.898556	-0.000607672	0.204991	0.000757246	0.235023	0.000334093	0.638099
ZNF263	cg12110437	-0.000675707	0.396429	-0.00700559	0.00377085	-0.00634879	0.0161938	-0.00255792	0.0665008	-0.000270098	0.757377	-0.00092432	0.420428	-0.00271891	0.0569512
ZNF263	cg12114203	0.000192383	0.552066	-0.00105289	0.512101	0.00114027	0.267926	-9.67e-05	0.852097	0.000381592	0.352576	0.000476882	0.376974	-0.00056794	0.349451
ZNF263	cg12141483	0.000430231	0.0595889	0.000590381	0.449646	0.00164501	0.066621	0.00105542	0.00940171	0.000210714	0.457498	0.000651022	0.134053	0.000875771	0.0435429
ZNF263	cg12172349	3.69e-05	0.788225	-0.00102664	0.0347814	-0.00134448	0.0532181	-0.000536254	0.0521123	0.000305374	0.0124972	-0.000233172	0.44487	-0.000752895	0.00314743
ZNF263	cg12187985	0.000331234	0.416079	0.00369621	0.137793	-0.000728969	0.500282	1.25e-06	0.998494	0.00071906	0.178827	-0.000909848	0.1379	-0.000344059	0.658024
ZNF263	cg12299361	0.000937051	0.0186398	-0.00102733	0.295638	-0.0011898	0.382054	0.000507407	0.454041	0.00115106	0.00950638	-0.000840885	0.177799	-0.000147642	0.845757
ZNF263	cg12303312	0.000460553	0.151476	-0.000251316	0.827433	-0.00041152	0.718199	0.000119892	0.832903	0.000593996	0.0917479	-0.000398388	0.413648	-0.000110512	0.858303
ZNF263	cg12319836	0.000198687	0.435728	-0.000128394	0.901396	0.00208387	0.0176958	0.000303745	0.510764	0.000191876	0.479708	0.00080979	0.0555962	0.000162635	0.731465
ZNF263	cg12331471	-0.000371074	0.320165	-0.00443533	0.0110158	-0.00119594	0.14814	-0.000833391	0.156105	-0.000500339	0.227236	0.000106901	0.825086	-0.000319237	0.62256
ZNF263	cg12359279	5.78e-05	0.388924	6.01e-05	0.81874	-0.000196719	0.333199	-7.56e-05	0.512813	0.000110979	0.177924	-6.87e-05	0.464925	-0.000226357	0.0779802
ZNF263	cg12371075	0.000623771	0.128334	-0.000406689	0.782306	4.7e-05	0.9737	0.000460942	0.512109	0.000699553	0.126332	-0.000602832	0.340002	0.000549816	0.484708
ZNF263	cg12378285	0.000156912	0.68557	0.00100575	0.534852	-0.000382838	0.747402	0.000315018	0.623659	4.07e-07	0.999292	-0.000350601	0.580997	0.000238052	0.74849
ZNF263	cg12379452	-0.00042154	0.0985728	-0.00286534	0.0437218	-0.000945062	0.386709	-0.00120208	0.0188456	-0.000171347	0.511057	0.000378976	0.45753	-0.00102054	0.0337734
ZNF263	cg12394215	0.000429985	0.208257	0.000491703	0.753909	0.000740922	0.538403	0.000800124	0.155672	0.000391814	0.391945	-0.000470559	0.37433	0.000662838	0.314084
ZNF263	cg12424383	7.65e-05	0.706525	-0.00067389	0.378747	-0.000286032	0.789563	-0.000517438	0.217624	0.000251393	0.133265	0.00041082	0.373784	-0.0003611	0.343909
ZNF263	cg12439472	-0.000432968	0.778139	-0.00712149	0.271005	-0.00634644	0.0865833	-0.00336049	0.201787	-0.000554376	0.674535	-0.000692258	0.73872	-0.00191004	0.458799
ZNF263	cg12461141	0.000143265	0.738499	-0.00107103	0.595478	-0.000772802	0.621517	-0.000398041	0.644371	0.000388748	0.338322	0.000207043	0.787714	-0.000449451	0.570149
ZNF263	cg12539787	0.000357004	0.308243	0.00139256	0.485754	0.00195945	0.0297052	0.00109521	0.0517676	-0.000331221	0.4688	0.000115463	0.826283	0.00113149	0.0888404
ZNF263	cg12551079	0.000699436	0.0976721	-0.00108749	0.603918	0.000706931	0.570565	0.00134716	0.0724139	0.000461852	0.366337	0.000508787	0.429131	0.000802781	0.320315
ZNF263	cg12557158	9.29e-05	0.784356	-0.0025507	0.261452	-0.000355963	0.80799	-0.000439271	0.560738	0.000214496	0.409877	0.000686371	0.31781	-0.00054583	0.398059
ZNF263	cg12588917	-0.00152229	0.00734627	-0.00515459	0.18843	-0.00477154	0.0169845	-0.0030024	0.00729154	-0.000898793	0.125982	0.00067911	0.507726	-0.00220161	0.0348221
ZNF263	cg12592772	0.000554643	0.109203	0.00105568	0.310037	-0.000501594	0.646965	0.000344753	0.545453	0.000602279	0.126685	-0.000759928	0.117235	0.000325359	0.624482
ZNF263	cg12596733	0.00076649	0.0776982	0.00112192	0.285362	-0.000919036	0.53362	0.000370255	0.613047	0.000957052	0.050049	-0.00106451	0.0815123	0.000176223	0.831741
ZNF263	cg12611914	0.000272527	0.569317	0.000788715	0.580146	0.000467788	0.757878	0.000601841	0.461809	-0.000156939	0.778872	-0.000516384	0.442243	0.000949545	0.304439
ZNF263	cg12614898	0.000293488	0.364294	0.00150726	0.362506	-0.00051229	0.58917	0.000493562	0.316109	0.000450871	0.321979	-0.000201228	0.683044	-0.00031627	0.608567
ZNF263	cg12628528	-2.69e-05	0.929507	0.000908036	0.531187	0.00170684	0.0968335	0.000614822	0.250972	-0.000323325	0.368622	0.000433163	0.442363	0.000678323	0.237271
ZNF263	cg12757378	0.00036258	0.136136	0.00214785	0.26767	0.000433833	0.653516	0.000696224	0.126487	0.000306802	0.272192	0.00013102	0.78823	0.000499655	0.277247
ZNF263	cg12792363	0.000574426	0.225516	-0.00143487	0.511654	0.000244812	0.881195	0.00073847	0.356267	0.00028392	0.554971	-0.000458848	0.549832	0.00119164	0.185392
ZNF263	cg12798040	5.48e-05	0.912827	0.0015158	0.588492	0.00154485	0.415826	-1.53e-05	0.98745	0.000211135	0.702546	-1.67e-05	0.985337	0.000560273	0.561939
ZNF263	cg12803108	0.000358343	0.402112	0.000632549	0.646992	0.000951574	0.508643	1.09e-05	0.987957	0.000664766	0.202616	-0.000138655	0.821682	-0.000102221	0.901326
ZNF263	cg12807764	0.00104799	0.065922	-0.00147292	0.720925	0.00108576	0.566579	0.00100389	0.320563	0.000767619	0.257459	0.000730858	0.490357	0.000316159	0.771087
ZNF263	cg12828896	-0.00212817	0.0392348	-0.0103835	0.032136	-0.00713326	0.0171668	-0.00486558	0.0161693	-0.00143664	0.132416	0.000658904	0.662603	-0.00340548	0.0635026
ZNF263	cg12836643	0.00014561	0.508378	0.00187132	0.173101	0.00065645	0.396412	0.000102743	0.792154	0.000262176	0.302706	-0.0001375	0.724792	-0.000324158	0.420229
ZNF263	cg12870332	0.00124169	0.00611473	-5.41e-05	0.96589	0.00102931	0.492423	0.00138627	0.0796147	0.00106865	0.0210861	-0.000371922	0.566871	0.000823095	0.34019
ZNF263	cg12877361	0.00044216	0.171689	0.00159754	0.304799	0.00264549	0.0126005	0.00152389	0.00987021	-9.87e-05	0.752084	0.00036663	0.489742	0.00130226	0.0231034
ZNF263	cg12906975	-0.000199749	0.438702	-0.000688234	0.5307	-0.00221563	0.131048	-0.00102774	0.0716157	0.000171309	0.137523	-0.000123693	0.835023	-0.00106128	0.0248887
ZNF263	cg12945470	0.000490229	0.191477	0.00233151	0.168133	-7.6e-05	0.955126	0.000153213	0.819206	0.000879939	0.0602929	-0.00021091	0.773036	-0.000677824	0.345716
ZNF263	cg12955084	0.000662954	0.0293172	0.00256525	0.0700692	0.00118267	0.175455	0.000576439	0.249355	0.000768776	0.0557368	2.74e-05	0.955028	1.05e-05	0.985644
ZNF263	cg12975667	0.000316822	0.234639	-0.00191809	0.0399208	-4.61e-05	0.966936	-0.000132573	0.798355	0.000619258	0.0375596	0.000224357	0.65954	-0.000446032	0.386957
ZNF263	cg12987761	-6.1e-05	0.916296	0.00250688	0.420241	-0.000739885	0.706227	-0.00106559	0.29541	0.000191939	0.774547	-0.000315797	0.766864	-0.00106429	0.327217
ZNF263	cg12999836	6.86e-05	0.857073	-0.000384286	0.861433	-8.9e-05	0.944239	0.000866482	0.210858	-0.000502496	0.24435	-0.00106838	0.141527	0.00152845	0.0326799
ZNF263	cg13007871	-0.000851839	0.00745081	0.000399847	0.794296	-0.00222982	0.0509059	-0.00122707	0.0367466	-0.00104637	0.00551508	-2.64e-05	0.962387	-0.000347182	0.568806
ZNF263	cg13045500	-0.000346868	0.419827	-0.00308156	0.120829	-0.00236106	0.159303	-0.000657034	0.420592	-0.000612614	0.226775	-0.000346623	0.64585	-0.000241247	0.76765
ZNF263	cg13072055	0.00067685	0.0916919	-0.000398829	0.715672	-3.88e-05	0.975809	0.000498733	0.462627	0.000626739	0.151571	-0.000469453	0.400059	0.000374174	0.627893
ZNF263	cg13086983	0.000657887	0.0670637	0.000596716	0.633212	-0.000419878	0.741767	0.000127644	0.833679	0.000847174	0.034072	-0.000856365	0.118419	-6.22e-05	0.927868
ZNF263	cg13092901	0.000102928	0.689566	-5.11e-06	0.993263	0.000399815	0.368362	-7.59e-05	0.832969	5.79e-05	0.869858	0.000293353	0.235945	-0.000440261	0.362076
ZNF263	cg13100600	0.000705146	0.145114	0.00358746	0.167212	0.00348509	0.0589377	0.00178394	0.04288	-1.47e-05	0.976712	-0.000349988	0.684572	0.00138097	0.109961
ZNF263	cg13119178	0.000361772	0.232136	0.0003271	0.809298	-0.000619532	0.508873	-0.000208264	0.673774	0.000648406	0.0713536	-0.000403035	0.349741	-0.000425576	0.462934
ZNF263	cg13130398	-0.00146114	0.0180495	-0.00522028	0.0227166	-0.00750216	0.00592413	-0.00434322	0.000641963	-0.000278666	0.509494	-0.000643588	0.557711	-0.00387376	0.000478934
ZNF263	cg13149147	0.000166738	0.596506	0.0013802	0.34286	9.7e-05	0.893499	0.000209731	0.680888	6.54e-05	0.870711	-0.00029695	0.489922	-0.000102298	0.866826
ZNF263	cg13155430	-0.000598565	0.404523	-0.00466366	0.19287	-0.00557066	0.120312	-0.00268405	0.0885042	0.000241654	0.330156	-0.000103159	0.947547	-0.00262754	0.041444
ZNF263	cg13172359	0.000796112	0.200504	-0.00140581	0.331263	0.000394106	0.724165	0.0007113	0.40379	0.000847013	0.316746	-0.000157365	0.822139	0.000510347	0.658105
ZNF263	cg13250178	0.000829312	0.0142359	5.13e-06	0.994939	8.37e-05	0.936118	0.000945449	0.117111	0.000597894	0.104011	-0.000587307	0.215034	0.000480035	0.459596
ZNF263	cg13272096	0.000880783	0.144717	0.00135038	0.558931	0.00151494	0.525061	0.00089754	0.411686	0.000323956	0.627072	-0.000155386	0.886054	0.000330195	0.7712
ZNF263	cg13304609	-0.000829749	0.186863	-0.00482272	0.13512	-0.00685795	0.0286762	-0.00351607	0.0104765	0.000267706	0.260134	-0.000870966	0.524312	-0.00332565	0.00340036
ZNF263	cg13343932	0.000421817	0.457793	-0.00059833	0.833632	0.00017805	0.915803	0.00102491	0.314775	0.000187652	0.78085	-0.000114147	0.90422	0.00111517	0.292143
ZNF263	cg13406746	-0.000307727	0.162336	-0.000272729	0.833647	-0.00141953	0.0571429	-0.000759064	0.0496924	-0.000210266	0.438891	-0.000377504	0.330386	-0.000952731	0.0226323
ZNF263	cg13419792	0.000160575	0.302009	-0.000165672	0.820907	7.76e-05	0.903262	-9.09e-05	0.763409	0.000249878	0.116097	0.000116789	0.702987	-0.000425945	0.138941
ZNF263	cg13443575	0.000128844	0.721653	0.000882977	0.54654	-0.00119581	0.239298	-6.64e-06	0.991444	-0.000138222	0.724201	-0.0010945	0.0500274	0.000541656	0.436008
ZNF263	cg13452062	7.98e-05	0.970393	-0.0266229	0.023535	-0.00633016	0.132869	-0.00311663	0.422816	0.000221554	0.714392	0.00024636	0.934747	-0.00303228	0.351163
ZNF263	cg13474450	0.00118188	0.00515389	-0.000940428	0.55553	0.000635066	0.600066	0.000833832	0.243916	0.00139319	0.00237668	-0.000409948	0.493958	0.000116631	0.884491
ZNF263	cg13524037	0.000594245	0.130353	-0.000748831	0.522645	-0.000787627	0.537417	8.62e-05	0.897339	0.000987976	0.0277748	-0.000527433	0.356558	-0.000130794	0.862418
ZNF263	cg13525276	-0.000705583	0.164098	0.00290546	0.216388	0.000172983	0.919547	-0.000358232	0.688966	-0.000695979	0.229949	0.000230306	0.789911	-0.000462033	0.6341
ZNF263	cg13575216	-4.57e-05	0.865842	-0.00151254	0.174032	-0.000937217	0.493005	-0.000244102	0.64721	-1.59e-06	0.995396	-7.23e-05	0.898081	-7.22e-05	0.886882
ZNF263	cg13587253	0.000787369	0.0985893	0.00161483	0.554303	0.00394901	0.0433471	0.00128603	0.130097	0.000697614	0.153832	0.00107268	0.22916	0.00165755	0.0604095
ZNF263	cg13618969	0.000633635	0.131059	0.000405691	0.750451	-0.000626086	0.70859	-6.41e-07	0.999292	0.000911739	0.0345929	-0.000797706	0.248162	-0.000209885	0.794441
ZNF263	cg13619623	9.56e-05	0.688071	-0.000153343	0.914284	0.000399155	0.536075	8.59e-06	0.982407	-5.74e-05	0.853422	0.00012085	0.747728	0.000110732	0.809021
ZNF263	cg13643186	0.00062029	0.11144	0.000700188	0.676339	-0.000672369	0.646568	0.000358839	0.599077	0.000709783	0.0839472	-0.00117826	0.0693355	0.000226046	0.762643
ZNF263	cg13693517	0.000260629	0.375919	0.00192208	0.248986	0.000322679	0.760247	0.000802412	0.111967	2.56e-05	0.940791	-0.000501979	0.317168	0.000112135	0.838034
ZNF263	cg13723336	0.000379843	0.173313	0.00109656	0.200574	0.000136155	0.865707	0.000367352	0.41835	0.000696748	0.04831	-0.00016425	0.669998	5.96e-05	0.910358
ZNF263	cg13728275	0.000812066	0.0245191	0.000887867	0.332638	-0.000545324	0.643715	0.000436726	0.476726	0.00110582	0.00864669	-0.00093145	0.0752776	-9.88e-05	0.886821
ZNF263	cg13755924	-7.44e-06	0.986928	-0.00476946	0.0579986	-0.00282513	0.14004	-0.000245284	0.780665	-0.000226708	0.573173	-0.000258262	0.774111	-3.8e-05	0.962745
ZNF263	cg13781414	0.00038782	0.147533	-0.000475868	0.619295	0.00133505	0.148598	0.000186111	0.700438	0.000440961	0.144893	0.000262526	0.565113	-0.000271686	0.587451
ZNF263	cg13782919	0.000521717	0.103732	0.000851661	0.623309	0.00109917	0.23435	0.000526317	0.324322	0.000562782	0.191246	0.000141977	0.789068	0.000134779	0.825383
ZNF263	cg13785019	-0.000186446	0.647493	-0.00225015	0.385038	0.000119649	0.919006	-0.000244826	0.71795	-0.000184945	0.72577	0.000445273	0.493681	-0.000410189	0.598665
ZNF263	cg13789214	0.000178809	0.546399	0.000730981	0.523623	-0.000615026	0.505133	0.000281084	0.595897	0.000306093	0.393617	-0.000505658	0.26644	0.00035485	0.531684
ZNF263	cg13844341	0.0010344	0.00550564	-0.000364904	0.789233	0.00031484	0.802347	0.000716439	0.284273	0.00126854	0.000967552	-0.000704123	0.241356	-0.000190185	0.789037
ZNF263	cg13849515	0.000204525	0.629858	0.00205587	0.273486	0.00138105	0.27681	0.000639566	0.404015	0.000238796	0.538327	2.47e-05	0.971142	5.63e-05	0.940136
ZNF263	cg13896879	0.000349363	0.301381	0.00119944	0.286451	-0.000577704	0.639455	-8.34e-05	0.887974	0.000769105	0.0525327	-0.000701354	0.218245	-0.000182665	0.778371
ZNF263	cg13933891	0.000601037	0.0978232	0.000473271	0.572391	-0.000834329	0.507352	0.000377703	0.517545	0.000642314	0.131412	-0.000862333	0.110334	0.00031029	0.65525
ZNF263	cg13935634	0.000111355	0.822363	-0.00269941	0.242665	0.000639053	0.741819	0.000982441	0.270936	-0.000108358	0.856158	0.000366561	0.674088	0.00140868	0.132405
ZNF263	cg13953458	0.000210036	0.494567	0.00174478	0.183748	0.00148244	0.159724	0.000863459	0.11826	-0.000176317	0.585715	0.000405313	0.413606	0.000565947	0.316861
ZNF263	cg13980638	0.000824271	0.0147086	0.00118807	0.365247	-0.00041161	0.701943	0.000325384	0.574559	0.00101055	0.00516926	-0.000995121	0.0548987	-4.12e-05	0.949087
ZNF263	cg14000144	0.000161738	0.696234	0.0035485	0.0773351	0.000498081	0.711897	0.000638072	0.378791	-3.3e-05	0.94696	-0.000184397	0.785355	0.00037508	0.627651
ZNF263	cg14002778	0.000343132	0.3743	-1.37e-05	0.992188	-0.000761004	0.549727	0.000387376	0.554037	0.00031265	0.477625	-0.000355546	0.560159	-5.35e-05	0.941216
ZNF263	cg14028598	0.000957103	0.0720049	-1.19e-05	0.994346	0.000224841	0.910707	0.00151046	0.0977426	0.000425746	0.450183	-0.000680729	0.428223	0.00186859	0.0654735
ZNF263	cg14064762	0.000521707	0.0495676	-1.92e-07	0.999908	0.00167457	0.0769905	0.000723453	0.138806	0.000511801	0.0806377	0.000587899	0.258364	0.000313363	0.530986
ZNF263	cg14085060	0.00037279	0.240299	0.0003586	0.593559	0.00019545	0.871953	0.000600524	0.27113	-3e-05	0.934145	-0.000477316	0.345608	0.000903636	0.134667
ZNF263	cg14126601	0.000218138	0.696597	-0.000577542	0.809101	-0.000385081	0.789725	-0.000429822	0.637802	0.000317201	0.630431	5.02e-05	0.949862	-0.00121504	0.232656
ZNF263	cg14129477	0.000173207	0.662491	-0.000912462	0.63844	-0.000864939	0.630113	0.00109672	0.15202	-0.000331219	0.443295	-0.000174922	0.821871	0.00166044	0.0252514
ZNF263	cg14224203	0.000844223	0.0549114	0.000362118	0.879145	0.000778578	0.59731	0.000760595	0.329737	0.000367518	0.464523	-0.000608152	0.40418	0.00041026	0.625082
ZNF263	cg14234394	0.0003174	0.471492	0.00180388	0.407652	0.000438878	0.728432	0.000313133	0.684261	0.000455365	0.387177	5.21e-05	0.939481	-0.000115672	0.887136
ZNF263	cg14286514	0.000285156	0.504534	0.000327231	0.879512	-0.00143194	0.298692	-0.000488233	0.486592	0.000177378	0.727934	-0.000700059	0.312438	-0.000863798	0.273866
ZNF263	cg14293575	-0.00134318	0.114192	-0.00464884	0.303419	-0.0100654	0.0197285	-0.00540005	0.0041263	0.000474219	0.0574763	-0.00118969	0.515348	-0.00600467	7.26e-05
ZNF263	cg14301914	0.000646004	0.0487028	0.000356681	0.724999	-0.00079034	0.46829	0.000187332	0.737002	0.000824718	0.0271543	-0.00087029	0.0666081	-0.000247204	0.693803
ZNF263	cg14321269	-0.00010085	0.694696	-0.00198266	0.121236	-0.00045258	0.602717	-0.00015844	0.722657	-0.000272743	0.375856	0.000336724	0.408191	0.000332306	0.485125
ZNF263	cg14333162	0.000691871	0.248215	-0.00533102	0.192664	-0.0022044	0.247177	-0.00158675	0.125356	0.0016268	0.0228892	-0.000480505	0.650934	-0.00294	0.00918477
ZNF263	cg14349855	-0.000436701	0.338194	-0.00132336	0.49562	-0.00155031	0.142487	-0.00089112	0.232651	-0.000170489	0.78051	-0.000470419	0.494465	3.74e-05	0.966285
ZNF263	cg14353998	0.000151305	0.52285	0.000110469	0.88455	-0.00101102	0.158992	-0.000510921	0.169177	0.000491202	0.0888375	-0.000446783	0.16624	-0.00101008	0.0185528
ZNF263	cg14360917	0.000133848	0.685052	0.00329296	0.0460411	0.000983851	0.288126	0.000977894	0.0651864	-0.000285571	0.520443	-0.000155866	0.753901	0.000965478	0.119827
ZNF263	cg14374463	-0.000416847	0.171555	0.000225045	0.847778	-0.000500155	0.654934	-0.000560514	0.25548	-0.000327733	0.379652	0.000144222	0.782096	-0.00108568	0.0520337
ZNF263	cg14392283	-0.000423721	0.182772	-0.000612473	0.362479	-0.00438611	0.0197275	-0.00168284	0.0187527	0.000218066	0.0613085	-0.00109433	0.129221	-0.00197472	0.000642694
ZNF263	cg14423620	-4.78e-05	0.496377	3.54e-05	0.871909	-3.83e-05	0.867122	-7.52e-05	0.530276	2.63e-05	0.765237	-1.31e-05	0.896295	-4.93e-05	0.710185
ZNF263	cg14426099	0.00104805	0.00825656	-0.000208339	0.870915	-0.000360795	0.793198	0.000681662	0.326938	0.00113188	0.00800418	-0.000757741	0.204748	0.000103011	0.892036
ZNF263	cg14428587	-6.46e-05	0.681658	1.71e-05	0.982314	-5.25e-05	0.940039	-1.02e-05	0.973467	-0.000101845	0.549918	-6.49e-05	0.843153	0.000151795	0.610642
ZNF263	cg14463638	0.00055172	0.187977	-0.000711316	0.560187	4.14e-05	0.971583	0.000612938	0.415073	0.000753452	0.121166	-0.000296404	0.616603	0.000406533	0.616744
ZNF263	cg14463959	0.000418529	0.223915	6.43e-05	0.958577	0.000236592	0.840285	0.000335429	0.575665	0.000343327	0.369159	-0.000471678	0.36275	0.00054493	0.409038
ZNF263	cg14495063	-4.28e-05	0.879991	-0.00159188	0.324517	0.00112263	0.225346	0.000278542	0.597585	-0.000255439	0.433191	0.00102384	0.0388114	0.000354565	0.505644
ZNF263	cg14538312	0.000402375	0.314938	0.00225673	0.385454	0.00332438	0.0135043	0.00163728	0.0257349	-0.000346935	0.463944	0.000297033	0.659577	0.00211915	0.00583669
ZNF263	cg14578677	0.000846002	0.0421874	0.0014643	0.288825	-0.000272443	0.851606	0.0012497	0.0939398	0.000402175	0.343777	-0.00126757	0.0548473	0.00116814	0.142962
ZNF263	cg14595557	-0.000208886	0.689556	-0.00432079	0.028261	-0.00398579	0.0218476	-0.00179001	0.0716846	0.000301914	0.383619	-0.000613958	0.457985	-0.0015763	0.0779516
ZNF263	cg14617454	-0.000254121	0.263478	-0.000972452	0.427449	-0.00227576	0.126909	-0.00104746	0.0464658	4.66e-05	0.701341	-0.000117517	0.848749	-0.000949462	0.0276343
ZNF263	cg14750551	-0.000250931	0.324731	-0.00216338	0.120537	-0.00232492	0.141072	-0.00136287	0.0215154	0.000292095	0.0121331	2.48e-05	0.970267	-0.00143427	0.00266602
ZNF263	cg14849578	0.000239447	0.45634	-0.000671184	0.695948	0.00145304	0.108308	-4.75e-05	0.931079	0.000450159	0.265156	0.00101183	0.052392	-0.000448917	0.46382
ZNF263	cg14864167	-0.00116402	0.297919	-0.00935552	0.0231699	-0.00654266	0.139943	-0.00556871	0.0214156	0.000815082	0.242052	0.00100187	0.646897	-0.00608739	0.00272538
ZNF263	cg14870271	-0.000703938	0.107088	-0.00239902	0.26018	-0.00265304	0.103288	-0.00121326	0.168833	-0.000458373	0.263671	4.74e-05	0.951361	-0.000695421	0.391091
ZNF263	cg14871225	0.000696147	0.0694249	-0.00045264	0.794687	-0.000628077	0.655909	0.00041519	0.549809	0.000631208	0.102323	-0.000811381	0.225623	0.000405743	0.578929
ZNF263	cg14880222	-7.01e-05	0.829303	-0.00127652	0.323637	-0.00067841	0.605343	-0.000282445	0.627374	-0.000314851	0.32131	0.000293729	0.598232	-9.97e-05	0.863281
ZNF263	cg14943355	-0.000746971	0.419007	-0.00843574	0.100997	-0.00548594	0.0479344	-0.00349247	0.0620776	0.000244818	0.706546	0.000222635	0.881629	-0.00333088	0.0434956
ZNF263	cg14951497	-0.000504638	0.145889	-0.00106822	0.654994	-0.00251892	0.0784034	-0.00149887	0.0316711	-0.0001289	0.656915	-0.000240331	0.734803	-0.00165103	0.00971652
ZNF263	cg15015109	0.000901788	0.0157953	0.000762041	0.481543	-0.000714515	0.587063	0.000964066	0.135115	0.000727106	0.0791789	-0.00110023	0.060501	0.000666928	0.348843
ZNF263	cg15095344	0.000453936	0.0644635	-0.000102683	0.914568	-0.000619029	0.417523	7.91e-05	0.84604	0.000615162	0.0459997	-0.000336741	0.315506	-0.000218022	0.64066
ZNF263	cg15143938	0.000331931	0.247357	0.000567558	0.74362	0.00016615	0.873711	7.61e-05	0.879192	0.000414755	0.225787	-0.000434502	0.423693	-0.000145655	0.791484
ZNF263	cg15174565	0.000207312	0.457688	-0.00110999	0.344508	0.00156946	0.0783097	0.000179331	0.71344	0.000335642	0.341137	0.000756078	0.0851915	-0.0002828	0.593989
ZNF263	cg15201259	0.000441668	0.156396	0.000608246	0.53952	-0.00045656	0.668678	0.000260635	0.628755	0.000479364	0.174929	-0.000832745	0.0799708	5.36e-05	0.928689
ZNF263	cg15250707	0.000191682	0.38592	0.00137158	0.0698184	0.000760165	0.416088	0.000119749	0.780878	0.000138416	0.555825	0.00016426	0.710173	0.000329496	0.429144
ZNF263	cg15251675	6.28e-05	0.884286	-0.0036419	0.2297	0.000486984	0.754056	0.000416354	0.581961	-4.2e-05	0.933353	0.000703939	0.358891	0.00130947	0.112071
ZNF263	cg15273270	-0.000137688	0.753025	-0.00199854	0.465877	-0.000928801	0.452107	-0.000293532	0.705172	3.24e-05	0.953346	0.000326195	0.66845	-0.00024801	0.768173
ZNF263	cg15292513	0.000521366	0.0978922	0.000722385	0.721138	0.00341303	0.00144618	0.000882633	0.0973724	0.000282198	0.47188	0.00111434	0.0417058	0.000375805	0.526108
ZNF263	cg15331332	-0.00152454	0.00644031	-0.0040197	0.252547	-0.00504802	0.0015085	-0.00253447	0.0186406	-0.000977704	0.0959677	0.000908829	0.331994	-0.00169792	0.0986967
ZNF263	cg15346781	-0.000147025	0.724178	-0.00254175	0.105797	-0.0016082	0.135939	-0.000799568	0.27272	-0.000430175	0.332935	-2.26e-05	0.969578	-0.000647998	0.393586
ZNF263	cg15357199	0.000700604	0.0609992	0.00164506	0.158464	0.00067977	0.552277	0.000573378	0.324122	0.000722555	0.155473	-0.000483232	0.330884	0.000150934	0.834859
ZNF263	cg15378061	0.000757033	0.120394	0.00367806	0.125191	0.00314328	0.149945	0.00149123	0.122255	0.000857003	0.0868499	5.66e-05	0.955156	0.000668068	0.466986
ZNF263	cg15455222	0.00069679	0.0539918	0.000481859	0.706604	0.000230753	0.840613	0.000422713	0.497659	0.000735476	0.0632793	-0.000875173	0.132796	0.000146019	0.830597
ZNF263	cg15480653	-5.54e-06	0.983525	0.00110711	0.395849	0.000561396	0.472288	0.000144494	0.754588	0.000143881	0.619958	0.000169796	0.683124	-0.000329451	0.497807
ZNF263	cg15551881	0.000659223	0.105086	-0.00112247	0.693981	0.000811633	0.558172	0.000686666	0.355833	0.000693105	0.0905879	0.000810792	0.291312	-0.000332687	0.656818
ZNF263	cg15599483	0.000426461	0.0771109	8.63e-05	0.943723	0.000950832	0.114244	0.000737401	0.0596236	0.000384828	0.240047	-0.000123256	0.724478	0.000409842	0.372134
ZNF263	cg15610437	0.000730061	0.0244679	0.00043403	0.769725	-0.000191654	0.852526	0.000618592	0.296082	0.000813647	0.0132422	-0.000767681	0.165143	0.000173089	0.780148
ZNF263	cg15636519	0.000332801	0.0678634	-0.000207954	0.662641	-0.000205142	0.606824	-8.28e-05	0.784078	0.000353437	0.125033	0.000209809	0.297022	-0.000392388	0.250227
ZNF263	cg15642312	0.000272365	0.33878	-0.00147491	0.357257	-0.000439144	0.669234	-5.47e-05	0.916273	0.000514049	0.102037	-0.000123918	0.796276	-5.17e-05	0.924931
ZNF263	cg15721584	-0.000101443	0.856955	0.00240363	0.275093	0.000252362	0.904006	0.000383654	0.703052	-0.00058504	0.404481	-0.000874707	0.424698	0.00195078	0.0695479
ZNF263	cg15730281	0.00016392	0.615734	-0.00044403	0.771927	3.02e-05	0.980086	0.000258902	0.689917	4.94e-05	0.888904	-6.66e-05	0.905724	0.000226246	0.72084
ZNF263	cg15816978	1.37e-05	0.902686	9.43e-05	0.747739	-0.0002662	0.469969	-2.7e-05	0.893353	8.83e-05	0.513393	-0.000198353	0.2457	-6.27e-05	0.77153
ZNF263	cg15831217	-0.000123325	0.744875	-0.00134636	0.532363	0.000840491	0.455557	0.000131461	0.839139	-0.000202505	0.667994	0.000198817	0.745618	0.000245144	0.732217
ZNF263	cg15839328	0.000285274	0.479977	-0.000494761	0.245918	-0.00220038	0.00947862	-0.000502276	0.38892	0.000729494	0.155935	-0.0009584	0.0190998	-0.00102899	0.143146
ZNF263	cg15863211	0.000390059	0.120895	0.0013392	0.248685	0.00113273	0.07866	0.00130752	0.0046284	-0.00025105	0.381981	0.000220812	0.540153	0.00115252	0.0173242
ZNF263	cg15896766	0.000328188	0.296746	0.00129315	0.356842	-0.000589146	0.495977	0.000474814	0.387721	0.000290809	0.461165	-0.000905887	0.045465	0.000480339	0.428167
ZNF263	cg15939920	0.000551623	0.171172	-0.000246678	0.881564	-0.00108825	0.40936	-0.000228525	0.73174	0.000867804	0.0937366	-0.000829927	0.181211	-0.000672567	0.388483
ZNF263	cg15946524	0.000249836	0.472165	0.00119835	0.595275	0.00165027	0.173056	0.000368745	0.575658	0.000145792	0.700171	0.000398388	0.551532	0.000310802	0.634192
ZNF263	cg15982099	0.000260363	0.61974	0.000122059	0.94086	-0.00184055	0.267749	0.000287415	0.752438	0.000185765	0.723484	-0.00153672	0.0559529	0.000993963	0.315318
ZNF263	cg15999041	0.000276646	0.363201	0.00245833	0.176114	0.00190955	0.0634055	0.00116118	0.0415188	-0.00021128	0.525814	-0.000261762	0.607735	0.00135437	0.019734
ZNF263	cg16011033	-0.000261146	0.470474	0.00142853	0.568711	2.75e-05	0.983539	-0.000114328	0.862509	-0.000386391	0.319462	4.34e-06	0.995047	-0.000363733	0.590645
ZNF263	cg16016431	3.88e-05	0.761395	-0.000872213	0.236427	-0.00066494	0.209635	-0.000473649	0.0637113	0.000359769	0.0077051	-3e-05	0.906003	-0.000736269	0.00236492
ZNF263	cg16060790	-0.00017593	0.718087	0.00178143	0.385734	-0.00103787	0.610121	0.000440386	0.633952	-0.000434116	0.398043	-0.000960852	0.295726	0.00141762	0.117447
ZNF263	cg16070035	0.000514804	0.389801	-0.0017772	0.580529	0.00267042	0.131641	0.000309629	0.765083	0.000933162	0.205703	0.00161306	0.0896729	0.000634394	0.57972
ZNF263	cg16156751	-0.000168847	0.566145	-0.000117506	0.936345	0.00116318	0.272388	0.000256978	0.629073	-0.000284929	0.362855	0.000779608	0.138628	0.00058003	0.290338
ZNF263	cg16260695	-0.000195221	0.496001	-0.000145675	0.902014	0.00166607	0.0458104	-0.000391231	0.379622	-0.000142617	0.704212	0.000794913	0.0447922	-0.000345953	0.530692
ZNF263	cg16324306	8.99e-05	0.787499	0.00194228	0.229512	-0.00183556	0.0417978	-0.000339499	0.563682	0.000505017	0.232541	-0.00133775	0.0051611	-0.00056057	0.385622
ZNF263	cg16324526	0.000367299	0.210096	-0.00149541	0.354177	0.00109942	0.211489	0.000166977	0.758285	0.000586172	0.0855264	0.000885088	0.0588178	-0.000273269	0.62418
ZNF263	cg16363586	0.000203672	0.377881	-0.000242857	0.669135	-0.00070832	0.186162	-0.00040036	0.222586	0.000446128	0.155609	-0.000132527	0.607745	-0.000701899	0.098478
ZNF263	cg16379091	-0.000490178	0.12872	-0.00113615	0.18587	-0.00265986	0.192925	-0.00104959	0.14018	-0.000304694	0.262199	-0.000361498	0.646194	-0.000961783	0.120542
ZNF263	cg16400320	-0.000319738	0.253147	-0.0018366	0.181185	-0.00170896	0.177109	-0.00101088	0.0773218	1.38e-05	0.942916	8.79e-05	0.875587	-0.000688461	0.17724
ZNF263	cg16405432	0.00089391	0.0401226	0.000823264	0.658235	-0.000457141	0.69825	0.000547181	0.470875	0.00101588	0.0308739	-0.00110956	0.0746685	0.000165541	0.840916
ZNF263	cg16411857	-3.02e-05	0.944653	-0.00337177	0.0138375	-0.00019554	0.695553	-7.52e-05	0.90131	-0.000500943	0.309986	0.000504667	0.186201	9.85e-05	0.893061
ZNF263	cg16427501	6.33e-05	0.8191	-0.0018188	0.210058	-0.00233705	0.0175875	-0.00124146	0.0138946	0.000652656	0.0136426	-0.000412095	0.376546	-0.00163377	0.00103594
ZNF263	cg16442638	-8.14e-05	0.385585	-4.74e-06	0.992146	-0.000339826	0.190747	-0.000183472	0.271118	-1.29e-05	0.91557	-0.000189913	0.187026	-0.000206456	0.255688
ZNF263	cg16514981	-9.64e-05	0.735701	-0.00257472	0.0577995	-0.000347516	0.686478	-0.000702781	0.131008	4.27e-05	0.902053	0.000337392	0.4618	-0.00060059	0.252129
ZNF263	cg16526047	-0.000468876	0.388382	-0.00713292	0.00635717	-0.00256379	0.143037	-0.00228614	0.0171569	0.000340191	0.566174	0.00085026	0.305431	-0.00253802	0.00866766
ZNF263	cg16589830	0.000111349	0.788158	-0.00288505	0.0402825	-0.000539584	0.695396	-0.000779114	0.288807	0.000557916	0.260169	0.000411122	0.537216	-0.000394978	0.621605
ZNF263	cg16606773	0.000817538	0.0281405	0.00233698	0.104332	4.95e-05	0.964706	0.00123857	0.0572247	0.000422766	0.266977	-0.00140029	0.0258156	0.00134888	0.0567141
ZNF263	cg16615151	0.000732418	0.0587384	6.32e-05	0.970563	0.000463092	0.684442	0.000845937	0.156564	0.000938891	0.0541587	-1.42e-05	0.978445	0.000101489	0.890309
ZNF263	cg16643542	0.000860406	0.0113554	-0.00056662	0.777939	0.000136697	0.915661	0.00070709	0.251782	0.000878826	0.0035438	-0.000360478	0.560171	0.000264584	0.680861
ZNF263	cg16644494	-0.000235144	0.61905	-0.00289674	0.140376	-0.00140811	0.369306	-0.000893337	0.26229	-0.000384569	0.53504	-0.000171553	0.818597	-0.000583778	0.518667
ZNF263	cg16651347	0.000653028	0.0666088	0.000610377	0.617376	-0.000467067	0.724873	0.000313259	0.61385	0.000799455	0.0445001	-0.000816422	0.15215	-0.000252026	0.711624
ZNF263	cg16680942	0.000542192	0.0494146	0.000268475	0.81656	0.000434006	0.616969	0.000694831	0.133255	0.000509562	0.149688	0.000392253	0.368228	3.29e-05	0.949101
ZNF263	cg16731493	0.000187935	0.594834	0.00102467	0.570881	0.000637426	0.649003	0.000536929	0.386822	-5.37e-06	0.990363	3.45e-05	0.956853	0.000544003	0.420228
ZNF263	cg16744143	0.000401176	0.100588	0.000800683	0.465494	0.000403138	0.629164	0.000381422	0.345001	0.000485732	0.105079	-4.66e-05	0.910949	0.000279708	0.552106
ZNF263	cg16744438	-3.11e-05	0.867556	0.000213336	0.77503	-0.000327517	0.64156	0.000133255	0.693697	8.83e-05	0.664846	-0.000317526	0.307601	-7.84e-06	0.982247
ZNF263	cg16744803	0.000425791	0.352358	0.00103373	0.582493	0.000496306	0.73241	0.00113674	0.130744	-0.000260616	0.64301	-9.06e-05	0.904771	0.00136379	0.109889
ZNF263	cg16785077	4.88e-05	0.884392	-0.000992331	0.557431	-0.00143636	0.366533	-0.00069111	0.319055	0.000217213	0.348814	-4.15e-05	0.954281	-0.00100442	0.102391
ZNF263	cg16795804	7.92e-05	0.813838	0.00147156	0.184458	-0.000591449	0.425506	-0.000368632	0.489717	0.000129489	0.758452	-0.000371348	0.364489	-0.00107962	0.0812408
ZNF263	cg16805291	0.000507988	0.194323	-0.000970827	0.449961	-0.0004757	0.700444	-0.000271572	0.701102	0.00109886	0.0136206	3.95e-06	0.994964	-0.000560483	0.453187
ZNF263	cg16853860	-0.00129712	0.0657404	-0.00269922	0.42359	-0.00668679	0.0028915	-0.00241104	0.0587363	-0.000619318	0.484534	-0.00157898	0.150611	-0.00104395	0.437972
ZNF263	cg16872030	0.000612711	0.0692963	-0.000765904	0.510229	-0.00065745	0.564506	2.99e-05	0.95873	0.000765052	0.0413836	-0.000563304	0.272386	-0.000329086	0.612581
ZNF263	cg16896579	0.00036592	0.11137	0.000137912	0.898684	0.000497845	0.492023	6.45e-05	0.86672	0.000632238	0.0302856	0.000315748	0.392018	-0.000631511	0.147751
ZNF263	cg16920757	-6.48e-05	0.682514	-0.000286445	0.724698	-0.000468969	0.318742	-0.00035263	0.239394	-9.88e-06	0.955153	6.5e-05	0.794581	-0.000281539	0.342663
ZNF263	cg16987437	-0.00061506	0.316275	-0.00454218	0.0148841	-0.00397874	0.0808867	-0.00253393	0.0333327	6.26e-05	0.90173	0.000202499	0.8369	-0.00202678	0.0615886
ZNF263	cg16996086	0.000825807	0.0581535	0.000930759	0.514138	0.000797045	0.541591	0.000746237	0.290208	0.000853212	0.124039	-0.000527699	0.379268	0.000413783	0.623955
ZNF263	cg17052170	-0.000141855	0.84656	-0.00220662	0.550286	-0.00353369	0.213583	-0.00161724	0.208717	0.000133707	0.872619	-0.000185992	0.883693	-0.00243635	0.0677147
ZNF263	cg17061862	0.000712238	0.104548	0.00465501	0.0198365	0.0021202	0.0825104	0.00155988	0.0305291	0.000319938	0.564353	0.000301171	0.629054	0.00118175	0.155982
ZNF263	cg17096289	-0.00194207	0.0187178	-0.00409131	0.321356	-0.00366648	0.172509	-0.00260853	0.079976	-0.00215086	0.0279098	0.000463042	0.725596	7.83e-05	0.959986
ZNF263	cg17114584	-9.98e-06	0.98761	-0.00259571	0.500141	-0.00313467	0.218654	-0.00216807	0.0986852	0.00121755	0.0234419	0.000536725	0.674196	-0.0026521	0.0266291
ZNF263	cg17146917	0.000667633	0.164203	0.0034928	0.323437	4.87e-05	0.978361	0.000153815	0.862057	0.00115488	0.0511094	1.7e-05	0.986295	-0.00044276	0.632181
ZNF263	cg17178546	0.000872593	0.0294044	0.00109404	0.261863	-0.000836009	0.585305	0.000637671	0.347644	0.000742377	0.0887844	-0.000918803	0.169985	0.000217666	0.774671
ZNF263	cg17223615	-9.74e-05	0.76256	-0.000464007	0.642344	0.000145484	0.918463	-0.000241775	0.681886	-0.000229668	0.54507	0.000255751	0.667109	-0.000245027	0.686104
ZNF263	cg17251968	0.00065473	0.144557	2.16e-05	0.987512	-0.000234527	0.878125	0.000232203	0.759691	0.000658078	0.169653	-0.000720873	0.271291	0.000300467	0.726411
ZNF263	cg17372806	0.00017376	0.561784	0.00234205	0.115016	0.0013645	0.156298	0.00089082	0.0882047	-0.000238846	0.504745	0.000205529	0.661464	0.000613173	0.275415
ZNF263	cg17387577	0.000420258	0.160709	0.00064369	0.578343	-0.000624331	0.487124	-6.67e-05	0.891817	0.000567905	0.104799	-0.000772519	0.0717834	-0.000283864	0.623181
ZNF263	cg17404534	0.000579225	0.133503	-0.000213551	0.871516	-0.000628787	0.628974	0.000672292	0.308599	0.000441494	0.29838	-0.000954538	0.118562	0.00050783	0.488765
ZNF263	cg17408993	0.000811815	0.0280675	-0.00302257	0.148774	0.00195081	0.125806	0.00125301	0.0609418	0.000441854	0.308062	0.00105743	0.108175	0.000480835	0.489041
ZNF263	cg17418742	0.000331172	0.331658	0.00132566	0.251158	0.000158807	0.85684	0.000470031	0.388783	0.000506617	0.232979	-0.000120205	0.806829	0.000315092	0.633155
ZNF263	cg17459557	-0.000418081	0.226647	0.00134824	0.123521	-0.000884891	0.43028	-0.000735163	0.19335	-0.000169042	0.687456	-0.000357748	0.471628	-8.19e-05	0.897632
ZNF263	cg17474349	0.000260282	0.3494	0.000503828	0.641922	0.000784387	0.358349	0.000182951	0.684212	0.000357349	0.33327	3.03e-05	0.939505	0.000122432	0.819353
ZNF263	cg17475445	-0.000116345	0.677803	0.00101351	0.290233	-0.00076958	0.45883	2.19e-05	0.96702	-0.000201248	0.501991	-5.42e-05	0.912639	-8.04e-05	0.877932
ZNF263	cg17493310	0.000487144	0.136331	9.47e-05	0.925469	8.3e-05	0.937974	0.0001996	0.716456	0.000696649	0.056468	-0.000357958	0.456329	0.000123832	0.843922
ZNF263	cg17525495	0.000885517	0.0776084	-0.00177063	0.331592	4.77e-05	0.973957	0.00029677	0.741065	0.000954019	0.0680506	-0.000434655	0.5729	-0.000260895	0.784383
ZNF263	cg17593958	8.96e-05	0.806393	0.00175756	0.18147	0.00132825	0.363318	-3.83e-05	0.956284	0.000180564	0.642492	0.000438369	0.491606	0.000388979	0.567537
ZNF263	cg17598574	0.000105638	0.638546	0.000355888	0.650256	-0.000751659	0.174738	0.000503752	0.16079	7.46e-05	0.800306	-0.000198111	0.528828	0.000494669	0.23998
ZNF263	cg17608381	-0.000577133	0.5772	0.000457649	0.940912	-0.0018903	0.634342	-0.000294522	0.878451	-0.0013433	0.231484	0.00105784	0.568978	-0.000168221	0.930956
ZNF263	cg17635493	0.000514107	0.0746185	0.000527246	0.505315	0.00021627	0.811806	0.000360447	0.462163	0.000532012	0.103462	-0.000416252	0.312095	0.000174313	0.752232
ZNF263	cg17694094	-0.00112297	0.0583721	0.00123116	0.644149	-0.00263434	0.187654	-0.00246181	0.0158733	-0.000522713	0.450302	-0.000417524	0.689921	-0.00235922	0.03439
ZNF263	cg17698922	0.000494787	0.285103	0.000757101	0.729915	-0.000287537	0.854318	0.000800734	0.322011	0.000337641	0.536055	-0.000711204	0.328728	0.0011232	0.20967
ZNF263	cg17775084	-0.00011225	0.736222	0.00239122	0.163672	-0.0016557	0.108018	0.000254159	0.688434	-0.000375962	0.320676	-0.000708673	0.175855	0.000507384	0.430835
ZNF263	cg17799287	0.000121009	0.302819	-0.000167338	0.5943	4.94e-05	0.854015	0.000177789	0.342967	9.5e-05	0.531627	9.26e-05	0.409261	4.74e-05	0.829132
ZNF263	cg17801765	0.000787458	0.118873	0.00328833	0.14672	0.00351043	0.0462706	0.00179819	0.040776	0.000132208	0.827415	-6.17e-05	0.938873	0.000970488	0.303334
ZNF263	cg17836612	-0.000409711	0.331294	-0.00285392	0.342439	-0.000575914	0.697081	-0.000489695	0.547396	-0.000471015	0.304648	0.000625161	0.414233	-4e-05	0.959696
ZNF263	cg17847473	8.69e-05	0.599833	0.00105571	0.150802	-9.78e-05	0.842432	0.000135006	0.620398	0.000182124	0.393026	-0.000235588	0.328008	-1.34e-05	0.965408
ZNF263	cg17889882	0.000869654	0.0471161	0.000232582	0.923975	0.00119949	0.440349	0.000688599	0.395211	0.000842173	0.111055	0.000133008	0.862242	4.29e-05	0.95953
ZNF263	cg17922226	7.68e-05	0.773775	-0.00127544	0.287925	-0.000289753	0.709661	-8.57e-06	0.985608	0.000118568	0.706084	0.000260233	0.493372	0.000180013	0.726824
ZNF263	cg17953136	0.000284992	0.469817	-0.00188765	0.34109	0.00136387	0.313312	3.82e-05	0.957699	0.00037924	0.345635	0.000800818	0.246124	-0.00016303	0.827782
ZNF263	cg17980508	0.000248058	0.584025	-0.000428293	0.591674	-0.00296387	0.0276137	-0.000891794	0.218049	0.000563041	0.249921	-0.00118198	0.0463227	-0.00134111	0.0936373
ZNF263	cg17980786	-7.25e-05	0.790895	0.000209685	0.840831	0.000579501	0.528337	0.000486027	0.317156	-0.000383559	0.235598	6.47e-05	0.885141	0.000578831	0.255282
ZNF263	cg17986793	-0.000150537	0.700156	-0.00263714	0.132731	-0.00184629	0.0156644	-0.000704269	0.259312	-0.000172659	0.653565	-0.000404133	0.39672	-0.000711274	0.269428
ZNF263	cg18083519	0.000364795	0.153149	-5.16e-06	0.995464	-0.000170548	0.828664	0.000246903	0.562672	0.000399441	0.206056	-0.000507915	0.154823	-1.04e-05	0.983126
ZNF263	cg18168663	0.000834478	0.0142064	0.000933418	0.41827	0.00108661	0.358479	0.000556662	0.373553	0.0011192	0.00174818	-0.000296348	0.601393	0.000277641	0.667473
ZNF263	cg18181703	-7.2e-05	0.858792	-0.00119195	0.457656	-0.00115972	0.420407	0.000148509	0.842202	-0.000201312	0.674604	-0.000144533	0.832801	0.000526818	0.489574
ZNF263	cg18187029	0.000108606	0.588696	0.000534346	0.70376	0.000201047	0.733104	-2.25e-06	0.995107	0.000268918	0.244662	-8.96e-05	0.79891	-4.27e-05	0.910867
ZNF263	cg18265326	0.000302827	0.579063	-0.00163525	0.516379	0.00188539	0.387881	-6e-05	0.953117	0.000885324	0.152973	0.00138087	0.168525	-0.000774677	0.457391
ZNF263	cg18313182	0.000617036	0.0640318	0.00128702	0.311129	-0.000216997	0.827271	0.000294449	0.595681	0.00105488	0.0056259	-0.000705293	0.13241	-0.000105714	0.869103
ZNF263	cg18321881	0.000895194	0.0570422	-0.000393103	0.705055	-0.00176151	0.272008	0.000218791	0.786713	0.00124393	0.0120256	-0.00107395	0.11014	1.92e-06	0.998291
ZNF263	cg18385689	0.000434013	0.250061	0.00126434	0.534502	6.94e-06	0.995465	-0.000338461	0.606715	0.000982512	0.0382917	0.000207831	0.743152	-0.000721257	0.320363
ZNF263	cg18387107	-0.000577117	0.220474	-0.0028964	0.219021	-0.00381301	0.0268748	-0.0015307	0.102605	-0.000165529	0.690929	-0.000122599	0.876266	-0.000962358	0.253351
ZNF263	cg18387515	0.000250131	0.41473	0.000664167	0.567469	0.000394972	0.697227	0.00121848	0.0137646	-0.000157475	0.662491	-0.000228875	0.621998	0.00183972	0.00129043
ZNF263	cg18399898	-8.24e-05	0.425856	-0.00165085	0.0066866	-6.51e-05	0.879955	-0.00044642	0.02938	0.000113861	0.271636	0.000323027	0.112625	-0.000538326	0.00580691
ZNF263	cg18434560	-0.000382596	0.192184	0.00145443	0.162603	-0.00056216	0.64205	-0.000163094	0.764603	-0.00049803	0.135918	-0.000579767	0.263689	-3.09e-05	0.956288
ZNF263	cg18468088	-0.000264162	0.319462	0.00104922	0.368872	-0.00108482	0.195685	4.53e-06	0.991684	-0.000511642	0.13493	-0.00067715	0.0965437	0.000442757	0.375747
ZNF263	cg18518074	0.000725236	0.0243505	0.000472334	0.789896	0.00245006	0.0265333	0.000921082	0.0959451	0.000662875	0.0624865	0.000713514	0.170461	0.000292122	0.619113
ZNF263	cg18533225	-0.000572062	0.194895	-0.00312324	0.260512	-0.0035852	0.0186061	-0.00189864	0.0169864	-5.86e-05	0.903375	0.00017852	0.818405	-0.00127588	0.117873
ZNF263	cg18625627	-0.000652225	0.130121	0.00213638	0.215359	0.000428311	0.777825	-3.69e-05	0.96052	-0.00109602	0.0271341	0.000236664	0.747091	0.000149486	0.855647
ZNF263	cg18654697	0.000740943	0.0832065	-0.000915848	0.563232	-0.00148452	0.365831	0.000201346	0.792491	0.00104991	0.012796	-0.00114791	0.112382	1.42e-05	0.986149
ZNF263	cg18679416	3.49e-05	0.761689	-0.000565538	0.436316	-0.000104666	0.823864	0.000162152	0.462676	-5.86e-05	0.62902	1.02e-05	0.963674	0.00010433	0.636115
ZNF263	cg18686270	-0.000405508	0.20408	-0.000329313	0.751592	-0.00213528	0.136566	-0.00152769	0.0201707	0.000291184	0.343554	-0.000637975	0.317332	-0.00174276	0.00393131
ZNF263	cg18718503	0.000442901	0.10466	0.00305548	0.0139089	0.00110528	0.163007	0.000620384	0.149706	0.000553764	0.135186	0.000237987	0.553984	0.000603932	0.24598
ZNF263	cg18749404	-0.000731314	0.0393969	-0.00292023	0.169541	-0.00218807	0.139432	-0.00151286	0.0291936	-0.000282764	0.375456	9.81e-05	0.882481	-0.00100535	0.119474
ZNF263	cg18761133	-1.85e-05	0.855362	-0.000277806	0.447591	-0.000259713	0.124081	-0.000102742	0.454453	3.8e-06	0.979467	-3.18e-05	0.762524	-1.66e-05	0.930991
ZNF263	cg18770635	0.000268317	0.553517	-0.00321275	0.327081	-0.00126334	0.444114	-0.000502319	0.575497	0.000444736	0.298354	0.000453229	0.605662	-0.000688795	0.41104
ZNF263	cg18787963	0.000333392	0.275798	0.00178127	0.231845	-0.00110813	0.285176	-0.000280002	0.594588	0.000798245	0.0241746	-0.000975011	0.0453647	-0.000900224	0.120173
ZNF263	cg18800754	0.000663465	0.107188	-0.000783616	0.676311	0.000659479	0.628368	0.000589996	0.425447	0.000728246	0.0954533	-0.00044357	0.509104	0.000416775	0.597936
ZNF263	cg18808777	-0.000312375	0.587607	-0.00369446	0.0756617	-0.0022857	0.0637575	-0.00107731	0.229751	-0.000193086	0.788921	0.000211402	0.727469	-0.000645572	0.537126
ZNF263	cg18859612	-0.00033274	0.30073	0.00053487	0.719982	0.000839034	0.380095	-0.000138767	0.809756	-0.000152585	0.662718	0.000424658	0.436398	-0.000395989	0.507407
ZNF263	cg18906360	0.000205894	0.537646	-0.000129741	0.888218	0.00063723	0.540339	0.000603808	0.253962	0.000231698	0.561702	0.000278473	0.545897	0.000484314	0.434332
ZNF263	cg19087265	0.00129782	0.0101173	0.00152727	0.624703	0.000343239	0.827544	0.00170428	0.0684274	0.00122626	0.0265053	-0.0010487	0.213187	0.000694048	0.470722
ZNF263	cg19145240	0.000328334	0.289227	0.000674565	0.403548	0.000870965	0.402973	0.000293472	0.599309	0.000466382	0.161419	0.000388255	0.405345	2.46e-05	0.966394
ZNF263	cg19237798	6.4e-05	0.853052	-0.000198108	0.92408	0.00208384	0.0498208	0.000598942	0.325951	0.000101993	0.802328	0.000335168	0.542293	0.000484835	0.448195
ZNF263	cg19240569	-0.000296877	0.324925	-0.00121331	0.126118	0.00133531	0.201328	0.000455055	0.408377	-0.000658471	0.0358416	0.000947324	0.049613	0.000454489	0.428988
ZNF263	cg19268467	0.000643919	0.159811	-0.00338374	0.0218371	0.000343242	0.819917	0.000491085	0.483348	0.000709419	0.207131	0.000515539	0.431464	7.67e-05	0.927602
ZNF263	cg19280540	0.000469037	0.0982887	0.000265827	0.820621	-0.000256006	0.752011	8.22e-05	0.859167	0.000651895	0.0512086	-0.000464249	0.230053	-2.6e-05	0.961907
ZNF263	cg19281794	-0.000181557	0.585538	-0.00047247	0.827559	0.00065274	0.545424	0.000213029	0.730595	-0.000363895	0.312047	0.000247355	0.69833	0.000529585	0.400154
ZNF263	cg19371652	-0.000419391	0.301208	-0.00359197	0.0444794	-0.00289877	0.032505	-0.00168086	0.0387746	-1.36e-05	0.96429	0.000114443	0.857326	-0.00162554	0.0277056
ZNF263	cg19413066	0.000371759	0.278264	0.00199224	0.139384	0.000889878	0.483012	0.000120995	0.833159	0.000412198	0.365031	-0.000247275	0.653024	9.93e-06	0.98793
ZNF263	cg19414189	0.000264158	0.470564	-0.000168542	0.897393	-0.00105349	0.399443	-0.000474549	0.459246	0.000756019	0.0837642	-0.000603675	0.281468	-0.000336314	0.635686
ZNF263	cg19420069	0.000469918	0.49008	-0.00189985	0.519121	0.00263084	0.400558	6.19e-05	0.962679	0.00107274	0.149621	0.00154271	0.255097	-0.000761377	0.560249
ZNF263	cg19459791	0.000519169	0.141537	0.00195833	0.274724	0.00243055	0.0194616	0.00128219	0.0334855	0.000166431	0.710595	0.000578759	0.2536	0.00119651	0.0753642
ZNF263	cg19503687	0.00104959	0.019008	-0.000502326	0.545426	-0.00081868	0.616021	0.000752275	0.321057	0.00113799	0.026	-0.000762335	0.261813	0.000345204	0.685829
ZNF263	cg19532728	3.13e-05	0.917676	-0.000151975	0.863089	-0.000683706	0.537223	-0.000146895	0.799339	0.00020352	0.561112	-0.000269232	0.621024	-0.000354318	0.53983
ZNF263	cg19586143	1.72e-05	0.945452	0.000954401	0.274629	0.00074572	0.430837	0.000352517	0.428519	6.48e-05	0.832599	0.000266548	0.53736	0.000345356	0.469214
ZNF263	cg19599611	0.000545029	0.253837	-0.00068299	0.790483	0.00119065	0.386899	0.000490715	0.554126	0.000729709	0.255973	-1.74e-05	0.981414	1.59e-05	0.986229
ZNF263	cg19649900	0.000313784	0.377031	-0.000618336	0.725524	-0.00137815	0.249439	0.00011579	0.848392	0.000170483	0.637837	-0.0010614	0.0713948	0.000404277	0.554347
ZNF263	cg19713585	0.00103367	0.00982706	0.000784267	0.676524	8.45e-05	0.941766	0.00122926	0.0786262	0.000994228	0.0114058	-0.00118511	0.0569209	0.00098605	0.184487
ZNF263	cg19772215	0.000927379	0.0155771	-0.000744304	0.541907	-0.000889343	0.526558	0.000334983	0.611443	0.00120139	0.00224087	-0.000465155	0.447382	-0.000284532	0.697492
ZNF263	cg19789466	2.75e-05	0.827462	-5.19e-05	0.852734	-0.000392055	0.0634405	-0.000139918	0.407954	1.85e-05	0.900044	-0.000150365	0.164889	-0.000269561	0.200285
ZNF263	cg19830650	0.000396697	0.105387	0.000236324	0.892154	-0.000146391	0.870617	0.000343696	0.447588	0.000275555	0.328584	7.64e-05	0.870387	0.000131296	0.77477
ZNF263	cg19832381	0.000240031	0.522933	-0.00294431	0.137916	0.000902845	0.486876	0.00106353	0.138962	-0.000275545	0.52345	0.000482928	0.459781	0.000735702	0.30687
ZNF263	cg19849557	9.58e-05	0.613625	-0.000177817	0.782846	0.00140658	0.0230204	0.000446845	0.145097	-8.33e-05	0.703205	0.000276428	0.311388	0.000349336	0.324558
ZNF263	cg19961945	0.00012414	0.496351	0.000788833	0.361632	-0.000345283	0.617699	0.00010795	0.752529	8.71e-05	0.669082	-7.47e-05	0.836912	-0.000124455	0.716518
ZNF263	cg19965693	-6.86e-05	0.886769	-0.00243097	0.284721	-0.00400303	0.00421326	-0.000925622	0.276683	-0.000246206	0.641861	-0.000826949	0.202978	-0.000404366	0.647642
ZNF263	cg20026613	0.000699748	0.0678046	0.00167807	0.321941	-0.000917915	0.399209	0.000368926	0.594187	0.000685539	0.0824883	-0.00150857	0.0105269	-4.43e-06	0.995133
ZNF263	cg20033981	-0.000360487	0.271452	0.00125191	0.430833	-0.00107276	0.40492	-0.00040254	0.517768	-0.000366122	0.280444	-0.000763971	0.202388	-0.000326185	0.592662
ZNF263	cg20062691	-0.000159912	0.800338	-0.00675688	0.00437493	-0.00227176	0.297943	-0.00194839	0.0918044	0.000689348	0.269765	0.00111797	0.264212	-0.00252058	0.0239985
ZNF263	cg20084702	0.000620641	0.117336	0.00101445	0.392834	-0.000285521	0.830851	0.000556956	0.405803	0.000506855	0.226359	-0.000943962	0.111263	0.000736726	0.32811
ZNF263	cg20088478	0.000280221	0.283073	4.13e-05	0.965355	0.000598005	0.433329	0.000653321	0.125976	0.000133792	0.682612	0.000265804	0.495376	0.000585621	0.230571
ZNF263	cg20118717	0.000581579	0.0837752	0.000845649	0.318993	-0.000585073	0.584484	0.000625012	0.279706	0.000406128	0.267789	-0.000857498	0.0873681	0.00046749	0.460291
ZNF263	cg20228731	0.001124	0.246509	-0.00646175	0.297754	0.00276435	0.341996	0.00233431	0.200561	0.000186393	0.874424	0.000655228	0.694826	0.00200353	0.281298
ZNF263	cg20240407	5.74e-05	0.856127	0.00202354	0.0233672	-0.000314503	0.775048	0.000402877	0.436846	6.84e-05	0.867813	-0.000937912	0.0566899	0.000659961	0.278796
ZNF263	cg20251080	0.000234795	0.383632	-0.00044619	0.662062	8.51e-05	0.940365	0.000174674	0.725767	0.000318467	0.292755	0.0004817	0.366308	1.06e-05	0.983489
ZNF263	cg20291162	0.000435078	0.588408	-0.000772815	0.859338	0.00136486	0.621322	0.00232611	0.0635324	-0.000950109	0.368571	0.000570507	0.660929	0.00176122	0.235703
ZNF263	cg20316901	0.000421083	0.119228	0.00352493	0.00789188	0.00114767	0.13649	0.000502427	0.24497	0.000391269	0.273856	-0.000335634	0.411742	0.000238048	0.644587
ZNF263	cg20348000	0.000443404	0.376555	-0.000540346	0.792108	-0.000604975	0.71265	-7.7e-06	0.993275	0.000821584	0.127253	-0.000308106	0.701026	-4.16e-05	0.96556
ZNF263	cg20359363	-0.000174512	0.53705	-6.89e-05	0.954947	0.00162173	0.0528932	-1.75e-05	0.969363	-0.000254557	0.476971	0.000735526	0.0816508	0.000246784	0.642979
ZNF263	cg20383780	-0.000496019	0.0625565	7.48e-05	0.914022	-0.000121679	0.89568	-0.000101609	0.812583	-0.000629597	0.0631233	0.000204443	0.615701	0.000312946	0.534181
ZNF263	cg20397849	0.000629326	0.0736648	-0.000337278	0.788576	-0.000215649	0.853125	0.000297596	0.616263	0.000711878	0.0772976	-0.000702473	0.179224	-5.12e-05	0.939465
ZNF263	cg20405620	0.000239973	0.296717	-0.000141798	0.905689	0.000535369	0.373112	5.61e-05	0.878151	0.00040104	0.16264	0.000570417	0.0791715	-0.000204506	0.632877
ZNF263	cg20408505	-0.000822838	0.0617596	-0.00219486	0.479991	-0.00209556	0.137148	-0.00159149	0.053784	-0.000471013	0.348182	0.000328424	0.676039	-0.00148716	0.0751255
ZNF263	cg20513239	0.000258341	0.434016	0.00156164	0.155501	-0.000521973	0.664058	0.000448737	0.416705	0.000189978	0.594932	-0.00078291	0.116209	0.000864988	0.171029
ZNF263	cg20535312	-0.000352095	0.434274	-0.00399158	0.15159	-0.00292911	0.051842	-0.00190529	0.0221148	0.000267514	0.594336	2.65e-05	0.972539	-0.00163708	0.0498223
ZNF263	cg20566897	-0.000102928	0.861489	-0.0029792	0.333447	-0.00135339	0.467292	-0.00211165	0.0541252	0.000794343	0.209382	0.000292413	0.762	-0.00215602	0.0471457
ZNF263	cg20581967	0.000515094	0.0908076	0.000137096	0.901073	-0.000185983	0.841326	-2.44e-05	0.96113	0.000863219	0.0141227	-0.000430111	0.307766	-0.00036991	0.526394
ZNF263	cg20612593	-0.000419222	0.260734	-0.00253185	0.0892824	-0.00166916	0.234631	-0.000735411	0.325628	-0.000303296	0.439022	0.00069308	0.305194	-0.000689226	0.33712
ZNF263	cg20636743	0.000306834	0.227399	0.000661037	0.660736	0.00224198	0.00857947	0.000324347	0.469132	0.000223095	0.493508	0.000697446	0.118077	0.000147866	0.762234
ZNF263	cg20682754	0.000285901	0.507297	-0.00140541	0.525309	0.00106086	0.5707	0.000253891	0.742666	0.000549019	0.292196	0.000278793	0.739692	-2.01e-05	0.980325
ZNF263	cg20701305	7.13e-05	0.897613	-0.00263123	0.443691	0.00216008	0.221732	0.00216531	0.0340439	-0.000915205	0.132819	-0.000265313	0.789759	0.00234467	0.023938
ZNF263	cg20703242	0.000389153	0.137042	4.88e-05	0.974764	0.000100909	0.907041	0.000187225	0.668967	0.000653133	0.0607138	0.000193097	0.67702	-0.000217158	0.661287
ZNF263	cg20726456	-5.7e-05	0.761456	-0.00137429	0.212533	0.000650504	0.350007	-5.3e-05	0.871556	-0.000164812	0.468174	0.000242712	0.469938	3.84e-06	0.991288
ZNF263	cg20770838	3.48e-05	0.899816	-0.0023458	0.121105	0.00264845	0.00334866	0.00049811	0.280539	-0.000263056	0.473687	0.00146529	0.000699742	0.000637598	0.230637
ZNF263	cg20951978	-0.00039448	0.211522	-0.00126198	0.520496	-0.00280286	0.0116083	-0.00144501	0.0208292	0.00010852	0.744592	-0.000374903	0.511138	-0.00176622	0.00365468
ZNF263	cg20959703	-0.000292101	0.406828	0.000597215	0.658012	-0.00143969	0.181118	-0.000853339	0.167636	-5.48e-05	0.893605	-0.000300277	0.561407	-8.4e-05	0.898265
ZNF263	cg20989454	-0.000175956	0.485548	-0.00152902	0.081118	0.000423743	0.648583	-0.000382991	0.402373	-8.74e-05	0.761668	0.000444931	0.293698	-0.000296716	0.527286
ZNF263	cg21019156	-0.000434419	0.238883	0.000756841	0.562725	-0.000115394	0.936379	3.64e-05	0.957189	-0.000356802	0.350589	-0.000268897	0.680389	-0.000100937	0.884334
ZNF263	cg21049840	-0.000156033	0.695754	5.11e-05	0.98152	0.00085772	0.45216	0.000408513	0.548912	-0.000232723	0.622599	0.000256617	0.661859	0.000449691	0.549118
ZNF263	cg21123446	0.000281833	0.457988	-0.000575679	0.577968	-0.00180554	0.108476	-0.000413875	0.502936	0.000484183	0.262221	-0.00100073	0.040679	-0.000553959	0.442698
ZNF263	cg21148428	0.00062236	0.0777901	0.000819386	0.528269	-0.00026653	0.81109	0.000649435	0.270877	0.000585729	0.143781	-0.000936386	0.0721749	0.000503483	0.451496
ZNF263	cg21212234	5.62e-05	0.88602	0.00175308	0.120117	5.98e-05	0.960044	0.000270872	0.669937	0.000262803	0.576219	-0.000386118	0.540936	-5.64e-05	0.938992
ZNF263	cg21224509	0.000426285	0.325689	0.00291205	0.32935	0.001602	0.226304	0.00110129	0.15097	-2.25e-05	0.96532	-0.000202339	0.784151	0.000809777	0.318854
ZNF263	cg21234265	0.00114022	0.00921337	0.000384778	0.769708	0.000474728	0.732215	0.000864406	0.232614	0.000990265	0.0409021	-0.000620008	0.342861	0.000461897	0.57645
ZNF263	cg21279677	0.000619911	0.0647211	0.00135262	0.213624	-0.000867688	0.481251	9.07e-05	0.874442	0.000804385	0.0327364	-0.000991492	0.0609952	-0.000387783	0.547667
ZNF263	cg21406720	0.000421745	0.240472	-0.000387169	0.885469	-0.00113274	0.388567	-0.000431412	0.506963	0.000862541	0.0285966	3.81e-05	0.953689	-0.000427081	0.528617
ZNF263	cg21425658	5.04e-05	0.798198	-1.71e-05	0.988099	-0.000899924	0.064967	-0.000290247	0.38756	7.92e-05	0.74736	-0.000364754	0.176298	-0.000692574	0.0662418
ZNF263	cg21433170	-0.000261169	0.52201	-0.00344764	0.0326977	-0.00337926	0.0290329	-0.00159871	0.0379045	0.000595055	0.109902	-0.000381153	0.568972	-0.00231543	0.00168577
ZNF263	cg21530469	0.000679176	0.115274	-0.000613458	0.632148	-0.000701246	0.645832	0.000359931	0.628582	0.000775315	0.0880538	-0.000736385	0.271356	0.00025715	0.754233
ZNF263	cg21549285	-0.00037012	0.820629	-0.0193111	0.0215319	-0.00975456	0.037326	-0.00377034	0.213606	0.000234691	0.70516	-0.000113878	0.96408	-0.00440094	0.0815569
ZNF263	cg21550372	4.25e-05	0.875159	-0.000724564	0.505216	0.000449217	0.689751	0.000792339	0.130593	-0.000432565	0.145925	0.000160707	0.734938	0.00128681	0.0126517
ZNF263	cg21684411	-0.000372037	0.0814828	-0.00193177	0.00307721	-0.000456146	0.0859513	-0.000540574	0.0626013	-0.000493481	0.104091	0.000415914	0.0249528	3.56e-05	0.928889
ZNF263	cg21686213	-0.000522824	0.227223	-0.00373023	0.0490567	-0.00196506	0.245806	-0.00114787	0.198859	-0.000364885	0.376309	0.000763792	0.322445	-0.00106921	0.196566
ZNF263	cg21755044	0.00051329	0.024472	-0.000297094	0.832767	0.0018085	0.00474631	0.00124092	0.00196617	0.000242159	0.38925	0.00054857	0.123269	0.00119031	0.0062919
ZNF263	cg21757790	0.000747517	0.0709489	-0.000554729	0.696602	-0.000951311	0.475672	0.0001	0.887001	0.0011393	0.0125418	-0.00098424	0.0978048	-0.000410806	0.60586
ZNF263	cg21805179	0.000256221	0.641918	-0.00203525	0.392355	0.00243758	0.255207	0.000380783	0.698754	0.000474702	0.43569	0.00124424	0.217552	-0.000117159	0.90912
ZNF263	cg21825792	-0.000171748	0.668573	0.00282452	0.118709	-0.000265069	0.815661	-0.00105436	0.139446	0.00063903	0.186404	-9.68e-06	0.988477	-0.00114076	0.13512
ZNF263	cg21855257	-8.28e-05	0.827884	-0.00149363	0.381013	-0.00070133	0.639831	-0.00054612	0.432822	0.000132396	0.762882	-0.000353196	0.598317	-0.000939784	0.199571
ZNF263	cg21865762	0.000382624	0.0846416	0.00107403	0.505143	0.00051815	0.494127	0.000471989	0.239111	0.000469983	0.0800931	-0.000178159	0.667298	0.000275493	0.513338
ZNF263	cg21979287	-0.0011054	0.0151326	-0.00474472	0.0760706	-0.00425186	0.00511216	-0.00209141	0.0239116	-0.000991596	0.014543	0.000422363	0.584472	-0.00116118	0.168057
ZNF263	cg21995613	-0.00049249	0.399909	-0.00381477	0.116456	-0.00360026	0.151697	-0.00220845	0.0718022	0.000161478	0.66229	0.000639339	0.563357	-0.00239348	0.0232296
ZNF263	cg22016995	-0.000552809	0.268045	-0.00299681	0.200689	-0.00339355	0.25658	-0.00214554	0.0669247	4.85e-05	0.734762	-3.61e-05	0.977682	-0.00208595	0.0243723
ZNF263	cg22028728	0.00098999	0.00931195	0.00615919	0.00841825	-0.000618328	0.614949	0.00111508	0.0992424	0.00124082	0.00778664	-0.00112202	0.0682358	0.00037556	0.607866
ZNF263	cg22051853	0.000252642	0.405365	0.000728471	0.518034	-0.000749583	0.41631	-0.000172387	0.74724	0.000354306	0.265736	-0.000975064	0.0385829	0.000381681	0.508894
ZNF263	cg22107533	-0.000230017	0.515411	-0.00381201	0.0163645	-0.00122629	0.198917	-0.00128732	0.0497449	0.000153345	0.705997	0.00126304	0.0173368	-0.0013981	0.0357409
ZNF263	cg22199238	-6.02e-05	0.870126	0.000845395	0.460358	-0.00130774	0.3871	-0.000518699	0.417055	0.000352608	0.438359	-0.000249214	0.699825	-0.00119335	0.0864634
ZNF263	cg22226398	0.000494025	0.112954	0.00152323	0.314784	0.000391446	0.638181	0.000341155	0.484488	0.000767032	0.0672469	0.000125293	0.794463	-0.000281486	0.632834
ZNF263	cg22233512	0.000479229	0.413671	-0.000745678	0.755909	-0.000626333	0.745347	0.000552788	0.60612	0.000422409	0.528633	-0.000264915	0.77379	0.000864453	0.445748
ZNF263	cg22254413	0.000131115	0.654774	0.00060251	0.641248	0.00103052	0.189555	0.000297963	0.537127	-8.66e-05	0.818011	0.000265189	0.466171	0.000139888	0.80331
ZNF263	cg22260958	-0.00133584	0.0136412	-0.00349144	0.0459796	-0.000551486	0.815247	-0.00197607	0.0564026	-0.00133546	0.021026	0.000286461	0.788547	-0.00114976	0.256814
ZNF263	cg22269164	6.54e-05	0.865704	0.000349384	0.852913	0.0004663	0.710092	-0.000409681	0.526085	0.000314616	0.519756	9.45e-05	0.87717	-0.000507176	0.490161
ZNF263	cg22282590	-1.44e-05	0.898604	-0.000495797	0.467197	0.000469687	0.340113	-7.62e-05	0.722577	-1.41e-05	0.903828	0.000345975	0.155198	-2.3e-05	0.912731
ZNF263	cg22293458	4.85e-05	0.749167	0.000782518	0.377265	0.000252503	0.62283	0.000225938	0.402835	-5.17e-05	0.774076	0.000109801	0.705821	5.6e-05	0.843114
ZNF263	cg22333163	0.000114531	0.585565	0.000222324	0.810407	0.000284757	0.687057	-0.000164892	0.643219	0.000516453	0.0383032	0.000175193	0.593999	1.29e-05	0.974619
ZNF263	cg22337964	0.000460064	0.0829758	-3.17e-05	0.974745	-0.00068632	0.200913	0.000239123	0.556427	0.000558967	0.121074	-0.000410057	0.19398	-0.000539195	0.28097
ZNF263	cg22374491	0.000444012	0.186964	0.000621035	0.665866	0.00162187	0.0762764	0.00128014	0.016104	0.000208313	0.62626	0.000294497	0.503832	0.000982841	0.122339
ZNF263	cg22432956	-6.04e-05	0.884521	-0.000188123	0.934964	0.000405527	0.775115	0.000504517	0.513233	-0.000285932	0.582023	-0.000110581	0.875167	0.000951699	0.235165
ZNF263	cg22475676	0.000246797	0.637609	-0.00566517	0.00984763	0.000830796	0.581664	-0.000310039	0.716441	0.000399111	0.552056	0.000976104	0.20493	-0.000878701	0.370308
ZNF263	cg22485558	-0.000199539	0.484916	-0.00160933	0.145642	-0.00116668	0.0720147	-0.000624021	0.192022	-0.000159521	0.573621	-0.000212008	0.554141	-0.000617212	0.205147
ZNF263	cg22496199	0.000693926	0.054972	5.1e-05	0.96975	-0.000378674	0.762621	0.00057841	0.36399	0.000722552	0.0677746	-0.000867236	0.128319	0.000284772	0.682074
ZNF263	cg22517995	-8.8e-05	0.694897	0.000742836	0.445853	0.000222377	0.740472	0.000313926	0.381184	-0.000231174	0.411807	-0.000489836	0.135046	0.000197118	0.639435
ZNF263	cg22565340	0.000154486	0.719042	-0.0013259	0.283517	-0.00174622	0.186994	-0.000292201	0.685572	0.00015129	0.75754	-0.00083258	0.183147	0.00028518	0.727091
ZNF263	cg22571899	0.000734436	0.0152755	0.00106302	0.273679	-0.000139837	0.875361	0.00042496	0.392421	0.000801497	0.0210315	-0.000705874	0.0829943	-0.000141771	0.806488
ZNF263	cg22589974	0.000586712	0.0722974	0.000615667	0.606465	0.000192239	0.875778	0.000542112	0.32831	0.000504503	0.191156	-0.000523531	0.329737	0.000369085	0.556323
ZNF263	cg22647738	0.000787971	0.059029	0.00123653	0.598074	0.000131186	0.921204	0.000482096	0.487469	0.00113036	0.0318805	-0.000575616	0.381436	9.55e-05	0.90511
ZNF263	cg22673476	0.000127634	0.590966	0.000119682	0.86272	9.53e-05	0.882038	0.000152265	0.685895	0.000246446	0.411432	0.000179861	0.587654	-0.000138686	0.75156
ZNF263	cg22693837	-0.00063785	0.00778971	0.000677293	0.523991	-0.000613366	0.497257	-0.000938326	0.0163641	-0.000532889	0.0654448	0.00010215	0.801649	-0.000947285	0.0300668
ZNF263	cg22698501	0.000427539	0.205862	0.000443172	0.678063	-0.000459306	0.705758	0.000246001	0.68835	0.000655445	0.0708978	-0.00101545	0.0581338	0.000278393	0.666456
ZNF263	cg22713958	-0.000607578	0.0921307	-0.00419725	0.013571	-0.00131097	0.30245	-0.00113732	0.0771152	-0.000269589	0.549771	0.000390997	0.534271	-0.000625141	0.35364
ZNF263	cg22725343	2.84e-05	0.945241	0.00199746	0.176373	-8.84e-05	0.939737	0.000257073	0.701483	0.000306474	0.575929	-0.000335484	0.567104	7.87e-05	0.919061
ZNF263	cg22764925	-0.000286136	0.622051	-0.0049468	0.0554125	-0.00382935	0.0931945	-0.00144286	0.217999	0.000210905	0.608634	-0.000725367	0.520002	-0.000797194	0.437559
ZNF263	cg22862003	-0.000619909	0.550138	-0.0108099	0.0401345	-0.00662568	0.0357397	-0.00281005	0.153386	-0.000199682	0.667741	-0.000348427	0.831937	-0.00206785	0.215737
ZNF263	cg22930808	-0.000765569	0.575549	-0.0154933	0.0318864	-0.00916135	0.028698	-0.0047108	0.0826051	0.000574671	0.279616	0.000152257	0.944979	-0.00408286	0.0755732
ZNF263	cg22940798	-0.000188464	0.728119	-0.00237741	0.394918	-0.00238345	0.252322	-0.00133383	0.159361	-4.5e-05	0.945155	0.000169972	0.864875	-0.00142724	0.159781
ZNF263	cg22987546	0.000203619	0.540928	-0.000286156	0.844646	0.000348082	0.753098	-0.000221974	0.700323	0.000566676	0.188649	0.000450028	0.408649	-0.000727725	0.253718
ZNF263	cg23002431	0.000242639	0.522654	-0.00152378	0.423972	4.04e-06	0.997097	-0.000259426	0.697903	0.00070507	0.122528	0.000348143	0.543527	-0.000387095	0.598065
ZNF263	cg23018755	0.000840629	0.0817334	-0.0016844	0.290439	0.000230247	0.876268	0.000500208	0.549169	0.000493395	0.32484	-0.000543145	0.478366	0.000312526	0.729248
ZNF263	cg23032421	-0.000250756	0.475959	-0.00154285	0.17403	0.00165544	0.122886	-0.000461255	0.413879	-0.000262396	0.531451	0.00108887	0.020326	-0.000178482	0.782989
ZNF263	cg23069684	5.63e-05	0.791369	0.000413699	0.670488	0.000148151	0.824891	0.00035325	0.32219	1.13e-05	0.963884	-1.72e-05	0.960793	0.00030954	0.436738
ZNF263	cg23097004	0.000544087	0.184524	-0.000267732	0.91296	-0.000808568	0.503731	-0.000419586	0.529131	0.00132957	0.00994645	-0.00043605	0.510407	-0.000936132	0.234967
ZNF263	cg23128949	0.0006777	0.200292	-0.0016989	0.494545	-0.000329148	0.81419	0.000119401	0.898238	0.000980232	0.08975	-0.000585819	0.441896	0.000464823	0.644651
ZNF263	cg23173175	0.000438924	0.209771	-0.00101298	0.419185	-0.000847486	0.421928	0.000379298	0.524528	0.000370334	0.34376	-0.000864406	0.103912	0.000495044	0.460309
ZNF263	cg23216724	-0.000519606	0.406768	0.00231443	0.445387	-0.000349465	0.842128	-0.000791338	0.434603	-0.000216413	0.789094	0.000205026	0.845284	0.000277897	0.816252
ZNF263	cg23232773	-0.000572696	0.306399	-0.00579744	0.183203	-0.00236133	0.174846	-0.00167654	0.126429	-4.74e-05	0.9329	0.00169088	0.0948774	-0.00182989	0.0812277
ZNF263	cg23314866	-0.00011273	0.746303	-0.000356692	0.758467	-0.00227053	0.068559	-0.00116247	0.0691021	0.000349326	0.349588	-0.000721704	0.194376	-0.00116758	0.0751114
ZNF263	cg23328938	-0.000245924	0.247463	0.000645255	0.54934	-0.000768014	0.201445	-0.000418225	0.226296	-1.52e-05	0.956792	-0.000207968	0.489304	-0.000423261	0.285538
ZNF263	cg23352030	0.000500583	0.387637	0.00663785	0.0438095	0.00281417	0.0976892	0.00206968	0.049858	-0.000184428	0.758048	-0.000327119	0.729833	0.00192285	0.064709
ZNF263	cg23363263	0.00120201	0.027235	-0.0013415	0.176551	-0.000562238	0.768522	0.0007925	0.363141	0.00133654	0.0246469	-0.000613857	0.432712	0.000546428	0.597374
ZNF263	cg23387863	-0.000230164	0.548199	-0.00214703	0.459636	-0.000927439	0.334895	-0.000335879	0.63805	-0.00034468	0.35725	0.000379234	0.535539	0.000324967	0.642598
ZNF263	cg23411470	0.000217844	0.283005	0.000108423	0.9128	0.000478321	0.633119	0.000291611	0.455438	4.61e-05	0.820196	5.58e-05	0.895523	4.99e-05	0.894841
ZNF263	cg23460082	0.000669676	0.0793974	3.49e-05	0.979081	-0.00058816	0.62388	0.000361256	0.558832	0.000672408	0.122928	-0.000827509	0.143709	0.000503096	0.483205
ZNF263	cg23470684	0.000890961	0.0335493	-0.000182313	0.89687	-0.00111361	0.391617	0.000265443	0.707185	0.00110149	0.0160531	-0.000945156	0.110648	-0.000169972	0.831987
ZNF263	cg23510764	-0.00066859	0.279073	-0.00115104	0.765997	0.000454902	0.783849	-3.21e-05	0.976347	-0.000666986	0.372274	1.97e-05	0.984243	0.00171575	0.147657
ZNF263	cg23533285	-0.000629345	0.103247	-0.00291356	0.208005	-0.0017427	0.192084	-0.00117673	0.11457	-0.000559981	0.18484	0.000962297	0.177716	-0.000763598	0.297775
ZNF263	cg23540139	-0.000214622	0.585158	-0.00163134	0.304431	-0.0024453	0.0960085	-0.00145196	0.0609029	0.00034371	0.293267	-0.00031779	0.635005	-0.00132968	0.0581039
ZNF263	cg23548201	0.000955599	0.0550888	0.000630806	0.620118	-0.00110695	0.484708	0.000388047	0.644988	0.000869797	0.100411	-0.00145512	0.040187	0.000378508	0.686427
ZNF263	cg23560569	0.000280898	0.482132	-0.00220943	0.356029	0.000630321	0.601499	0.000643869	0.362702	5.34e-05	0.910058	0.000413235	0.518066	0.000885712	0.242886
ZNF263	cg23570810	-0.000844816	0.370202	-0.010088	0.0286349	-0.0060288	0.0297187	-0.00284045	0.11101	-0.000183408	0.75901	0.000391947	0.788168	-0.00256919	0.103409
ZNF263	cg23714355	0.000569394	0.0791949	-0.000190134	0.901657	0.00016385	0.88818	-0.000164093	0.778935	0.00104007	0.00740334	-0.000152877	0.791782	-0.000829771	0.184026
ZNF263	cg23771052	0.000779352	0.0623556	0.00047835	0.767721	-0.00113006	0.402911	5.3e-05	0.939067	0.00100371	0.0339394	-0.00115105	0.0581761	-0.000276776	0.729862
ZNF263	cg23791391	0.000563146	0.108316	0.000151115	0.874026	-0.000642937	0.580515	0.000215062	0.709864	0.000673961	0.0880863	-0.000662058	0.188332	-3.59e-05	0.957521
ZNF263	cg23831685	-0.0010975	0.168473	-0.00779073	0.0358153	-0.00708366	0.0229844	-0.00432235	0.00620438	6.71e-05	0.911516	-0.000336575	0.801144	-0.00421266	0.00320228
ZNF263	cg23891909	-0.000494383	0.109111	-0.00107815	0.279846	-0.00133611	0.124321	-0.0013711	0.0130115	-0.000323186	0.299838	6.12e-05	0.894833	-0.00110463	0.0466363
ZNF263	cg23892836	-0.000913172	0.0510508	-0.00416013	0.190617	-0.00319337	0.0299223	-0.00168508	0.060413	-0.00063517	0.200843	0.000589002	0.456527	-0.000909987	0.292839
ZNF263	cg23923934	-0.000749481	0.250423	-0.00045818	0.920947	-0.0015633	0.501131	-0.0010902	0.39863	-0.000743209	0.240809	0.000908927	0.476008	-0.00058149	0.632896
ZNF263	cg23928123	-4.93e-05	0.902125	-0.00299685	0.0868684	-0.00435926	0.00142722	-0.00150559	0.0301352	0.000437356	0.231375	-0.000828477	0.173392	-0.00139539	0.0468794
ZNF263	cg23935522	0.000277643	0.505905	-0.00106588	0.618413	0.00217434	0.0844594	-0.000427099	0.551997	0.000475887	0.366013	0.000914073	0.183367	-0.000631704	0.431827
ZNF263	cg24002003	-6.61e-05	0.810495	-0.00164678	0.247527	-0.000415575	0.709752	-0.00028128	0.605902	-0.000100332	0.73795	0.000285513	0.565128	-0.000297422	0.571923
ZNF263	cg24088496	0.000497075	0.271386	-0.00353805	0.121065	-0.00183211	0.21206	-0.000696417	0.394891	0.00112098	0.0462602	8.85e-05	0.904113	-0.0015009	0.0827021
ZNF263	cg24100168	0.000114471	0.711655	0.000717834	0.553142	0.000635975	0.518284	0.00084429	0.117657	-0.000369082	0.342562	0.000158709	0.743511	0.00106228	0.0673063
ZNF263	cg24103563	-0.000505574	0.150165	-0.000337569	0.761061	-0.00230449	0.201038	-0.00141503	0.0625787	-2.74e-05	0.909208	-0.00041792	0.583705	-0.00107804	0.0985646
ZNF263	cg24168413	0.000353012	0.263358	0.00132683	0.437069	-0.000861344	0.419642	0.000282887	0.624746	0.000179392	0.55318	-0.00107142	0.0460891	0.000452996	0.452076
ZNF263	cg24173234	0.000719606	0.055998	0.000491254	0.738345	0.00033426	0.747995	0.000264781	0.650469	0.0011016	0.0316431	-8.94e-05	0.866747	-0.00038138	0.598912
ZNF263	cg24263283	-0.000127963	0.674809	-0.00325733	0.0378634	0.00164164	0.207927	0.000157586	0.794655	-0.000439693	0.14442	0.00143861	0.0137148	0.00105764	0.0690909
ZNF263	cg24280832	0.000837413	0.330405	0.00538602	0.183175	-0.000483197	0.854701	0.00155197	0.329383	0.000106396	0.919245	-0.00160054	0.247885	0.00143428	0.383279
ZNF263	cg24298610	-0.000290759	0.501067	-0.00550194	0.0378414	-0.0022205	0.282814	-0.0010202	0.256457	-0.000272498	0.24916	0.00033833	0.721339	-0.000737264	0.333303
ZNF263	cg24304309	0.000422148	0.226067	-0.00295168	0.0626138	-0.00157758	0.123516	-0.000747971	0.198908	0.000951613	0.0281587	0.000269001	0.592812	-0.00150247	0.0208552
ZNF263	cg24329397	0.000658347	0.0623557	0.000288341	0.821828	-0.000332022	0.78763	0.000465412	0.443842	0.000661891	0.0979378	-0.000863522	0.116764	-2.74e-05	0.967767
ZNF263	cg24331727	-6.72e-05	0.821071	0.000767003	0.509085	0.000375179	0.721866	0.000267072	0.597443	-0.000246446	0.492227	3.67e-05	0.944753	-1.32e-06	0.998114
ZNF263	cg24351901	-0.000958875	0.00824478	-0.00311678	0.209018	-0.00260676	0.0261845	-0.00169675	0.0149486	-0.000616115	0.11007	0.00057827	0.382545	-0.0013194	0.0483309
ZNF263	cg24455875	0.000289614	0.210853	0.00189976	0.0556311	0.000282732	0.680912	0.000324512	0.443383	0.000220954	0.424444	-0.00037032	0.307146	0.000158431	0.719755
ZNF263	cg24511258	-0.000553717	0.043737	-0.00173214	0.141037	-0.0020404	0.0686637	-0.00129298	0.0146809	-0.000150821	0.599492	-0.000169587	0.7394	-0.00116183	0.0250006
ZNF263	cg24514600	0.00144317	0.0088211	0.00209102	0.264713	0.000870678	0.672901	0.00181684	0.0658325	0.00122055	0.0296474	-0.0010395	0.239673	0.00125793	0.228538
ZNF263	cg24548817	0.00126294	0.00136697	-7.32e-05	0.954592	3.72e-05	0.978439	0.000553055	0.404649	0.0016576	0.00027856	-0.000753988	0.228621	-0.000557908	0.45255
ZNF263	cg24574692	0.000428092	0.223447	0.000552093	0.812933	-0.000460926	0.675579	0.000788313	0.229176	1.34e-07	0.999684	-0.00118939	0.0669451	0.00106592	0.111933
ZNF263	cg24598860	3.97e-05	0.906815	0.00174212	0.241083	-0.000376834	0.686496	0.000529653	0.403544	-0.000141264	0.715486	-0.000615991	0.253775	0.000599679	0.347316
ZNF263	cg24603130	0.000976747	0.12317	0.00478519	0.0798839	0.00553609	0.00788545	0.00195964	0.105117	0.000831449	0.111838	0.00111222	0.311032	0.000868183	0.446105
ZNF263	cg24628310	-8.94e-05	0.735101	-0.00106046	0.46942	-0.000460975	0.590218	-0.000562764	0.211372	0.000339623	0.299972	0.000381085	0.380895	-0.00109362	0.0260462
ZNF263	cg24674925	0.000585524	0.117015	-8.8e-05	0.943194	-7.34e-05	0.954636	0.000893091	0.172348	0.000406142	0.340571	-0.000477377	0.392664	0.00074085	0.301243
ZNF263	cg24678928	-0.000953703	0.352991	-0.00914981	0.0839483	-0.00782308	0.0298602	-0.00436796	0.0370452	0.000412682	0.192164	-0.000443888	0.813872	-0.00366725	0.0362613
ZNF263	cg24687432	9.75e-05	0.713452	-0.00206963	0.22153	1.75e-05	0.985658	-0.000157248	0.751205	8.33e-05	0.781693	0.000469303	0.334695	9.06e-06	0.98555
ZNF263	cg24694018	0.000637338	0.0292857	-0.000465272	0.701184	0.000711586	0.480489	0.000691167	0.157122	0.000308421	0.374253	0.000290438	0.530351	0.00053087	0.330346
ZNF263	cg24705841	-0.000711062	0.143181	-0.00172861	0.474764	-0.0022728	0.129241	-0.00172694	0.0449306	-0.000528286	0.388455	0.000198816	0.80788	-0.00157204	0.0875651
ZNF263	cg24709587	0.00016199	0.633061	-0.00212604	0.386649	-0.000543136	0.609773	-0.000169039	0.794267	0.000178956	0.630174	0.000471897	0.417296	0.000161031	0.80316
ZNF263	cg24798947	0.000575591	0.0956838	0.00102659	0.525063	0.000203614	0.85397	0.000244302	0.694989	0.000659885	0.11509	3.44e-06	0.995603	6.41e-05	0.922833
ZNF263	cg24833456	0.000860117	0.0427436	-0.000399963	0.716371	-0.000697386	0.653599	0.000490522	0.493499	0.000974684	0.0424446	-0.000794644	0.223829	0.000118788	0.884226
ZNF263	cg24886006	0.001119	0.00770822	0.00230169	0.184616	-0.000642745	0.585611	0.000814425	0.243552	0.00112998	0.0168984	-0.00133569	0.025086	0.000203571	0.798764
ZNF263	cg24898914	3.96e-05	0.895707	-0.00154871	0.152219	-0.000331802	0.689034	-0.000271021	0.583724	0.000130292	0.746606	0.000402767	0.295229	-0.00041106	0.479151
ZNF263	cg24904009	0.000314625	0.242718	0.000905756	0.321849	0.000668485	0.426496	0.000161849	0.725292	0.000283288	0.397974	-0.00024314	0.581389	0.000137603	0.791052
ZNF263	cg24922246	-0.00017022	0.402697	-0.000440059	0.449735	-0.00125235	0.027146	-0.000594995	0.0657399	-5.93e-05	0.816833	-0.000311901	0.203454	-0.000721889	0.0535138
ZNF263	cg24939283	-0.000491392	0.438088	-0.00311527	0.436796	-0.000395277	0.858029	-0.00136738	0.235615	-0.000819024	0.249186	0.000669381	0.562783	-0.00168759	0.16779
ZNF263	cg25008614	-0.000176455	0.659916	-0.00164146	0.210067	-0.000791123	0.336318	0.000239577	0.780001	-0.000757258	0.040974	0.000411384	0.307388	0.00101354	0.183104
ZNF263	cg25017777	0.000378308	0.19793	-0.000228392	0.830272	-0.000335069	0.69903	0.000300543	0.540706	0.000326098	0.328404	-0.000652376	0.105849	0.000505362	0.364808
ZNF263	cg25042789	-0.000964446	0.044773	-0.00127917	0.680224	-0.00246359	0.090443	-0.00122329	0.176966	-0.000840081	0.127288	0.00074049	0.367374	-0.000875362	0.346387
ZNF263	cg25044615	0.000477066	0.182863	0.000567763	0.59637	-0.000723389	0.568107	0.000282089	0.646361	0.000589489	0.141787	-0.000991115	0.0742445	0.000114552	0.867399
ZNF263	cg25114611	0.000434923	0.125233	0.00107824	0.547969	-0.00102422	0.317801	8.55e-05	0.869087	0.000730176	0.0183957	-0.000646575	0.211272	-0.000635157	0.227151
ZNF263	cg25164589	0.00108756	0.0231454	0.004598	0.07122	0.000996835	0.49809	0.00137839	0.116495	0.00111016	0.057486	-0.00144347	0.0626787	0.000395733	0.666036
ZNF263	cg25178683	-0.00093647	0.110215	-0.00437403	0.182417	-0.00197427	0.435823	-0.00191915	0.117282	-0.000484494	0.352117	0.00103963	0.369297	-0.00102962	0.345745
ZNF263	cg25242306	-0.000135573	0.647547	0.000136699	0.908735	0.000189113	0.838101	5.71e-05	0.913559	-5e-05	0.882818	3.32e-05	0.942554	-9.64e-05	0.860611
ZNF263	cg25283432	-2.65e-05	0.855758	-0.00102081	0.185597	0.000543374	0.0993558	-0.000258278	0.319902	7.08e-05	0.702579	0.000577391	0.0070001	-0.000398337	0.158059
ZNF263	cg25298189	0.00105451	0.00311391	-0.000854992	0.634599	0.000232783	0.815641	0.000915843	0.133818	0.000975127	0.0132113	-0.000562941	0.289849	0.000411304	0.543052
ZNF263	cg25317210	0.00105404	0.0125858	0.00204516	0.341622	0.0024243	0.0282922	0.00164087	0.0339224	0.00096386	0.0507104	0.000137877	0.813829	0.000460324	0.569727
ZNF263	cg25325512	0.000617356	0.159776	0.000849363	0.688089	-0.00132504	0.180858	0.000364282	0.625694	0.000935574	0.0919991	-0.00112237	0.0756054	-0.000384897	0.642371
ZNF263	cg25345365	0.000168679	0.730226	-0.00293023	0.147202	-0.0019904	0.275468	3.08e-05	0.974499	0.00038148	0.464698	-0.000428802	0.616779	-0.00040713	0.661836
ZNF263	cg25498843	0.000529432	0.175172	0.000583352	0.763993	0.00048594	0.742442	0.00109507	0.0929402	0.000227978	0.632164	-0.000484388	0.48063	0.00133938	0.0721339
ZNF263	cg25509467	0.000386433	0.168355	0.000680045	0.459671	-0.000559011	0.589492	0.0003283	0.494803	0.000346795	0.271248	-0.000712242	0.0989161	0.000205098	0.703254
ZNF263	cg25539555	0.000615549	0.0871016	7.01e-05	0.952352	2.76e-05	0.981394	0.0005314	0.397776	0.000450821	0.256105	-0.000582203	0.270869	0.000329408	0.632766
ZNF263	cg25563198	0.000297256	0.270589	0.00157179	0.314521	-0.00140668	0.117844	0.000318053	0.522168	0.000400886	0.164918	-0.00112977	0.0147397	0.00021774	0.667388
ZNF263	cg25637655	-0.00122621	0.19686	0.00388353	0.527869	-0.00225114	0.390158	-0.000667	0.676016	-0.00235459	0.0570344	0.000515702	0.732272	0.000611656	0.734159
ZNF263	cg25753291	0.000715879	0.0812441	0.00233943	0.363357	0.00137217	0.26555	0.00102358	0.155746	0.00090393	0.0785802	-0.000503454	0.420858	0.000496127	0.532663
ZNF263	cg25800166	-0.00075525	0.092816	-0.00165615	0.498	-0.00355658	0.0121522	-0.0012086	0.142198	-0.0010098	0.0398898	-0.000764816	0.289507	0.000372985	0.656855
ZNF263	cg25806655	0.000373686	0.338917	0.00190375	0.305872	-0.00131924	0.253812	-0.000225984	0.75507	0.000781519	0.0490088	-0.00111263	0.0950727	-0.000434678	0.562063
ZNF263	cg25843003	-0.000127571	0.812679	-0.00257522	0.305075	-0.00168439	0.065156	-0.0010332	0.231409	-9.12e-05	0.890464	0.00044055	0.453945	-0.00103574	0.284356
ZNF263	cg25863829	-4.07e-05	0.914262	0.00201128	0.233194	-0.00136207	0.320179	-0.000379225	0.561031	0.000349656	0.46487	-0.000889426	0.174215	-0.000108582	0.881071
ZNF263	cg25884651	-0.000245772	0.442523	-0.0010731	0.335233	-0.000493142	0.74984	-0.000462701	0.472618	-0.0002609	0.345616	-8.43e-05	0.898013	-0.000477425	0.415466
ZNF263	cg25984164	-0.00147919	0.0715013	-0.00905162	0.0125804	-0.0100758	0.000676566	-0.00570181	0.000304229	0.000265446	0.64138	-0.000870064	0.495997	-0.00547117	0.000124658
ZNF263	cg25990696	0.000942851	0.0561887	0.00152235	0.534777	0.00063846	0.708498	0.00142676	0.104309	0.000494705	0.335827	-0.00115046	0.168409	0.00174437	0.0617776
ZNF263	cg25998594	-0.00023884	0.615816	-0.00492633	0.0468259	-0.0033334	0.058042	-0.00176257	0.0736344	0.000384903	0.114506	0.000282375	0.735866	-0.00209342	0.0108867
ZNF263	cg25998603	3.28e-05	0.941276	0.000589027	0.761175	0.00200091	0.215464	0.000748896	0.343931	-7.26e-05	0.892203	0.00028184	0.714891	0.00037806	0.651342
ZNF263	cg26002008	0.000482825	0.0909888	3e-05	0.977252	-0.000567538	0.519945	4.18e-05	0.930834	0.00077442	0.0135893	-0.000730215	0.077319	-0.000210643	0.701451
ZNF263	cg26002422	0.000534695	0.113919	0.000108738	0.925114	-0.000496942	0.624586	0.000549058	0.320931	0.000416305	0.2776	-0.000688478	0.132956	0.000738682	0.248391
ZNF263	cg26060580	0.000484891	0.130298	0.000971108	0.333435	0.000280065	0.811786	0.000657049	0.27564	0.000510551	0.139221	-0.000498967	0.388607	0.000831517	0.17228
ZNF263	cg26081786	0.000245814	0.328716	0.00123073	0.138325	8.25e-05	0.887777	0.000145337	0.746708	0.000359544	0.252034	-0.00028264	0.439422	-0.000299426	0.532019
ZNF263	cg26112542	0.0008586	0.0280106	-0.000599443	0.759793	0.000177527	0.897416	0.000751961	0.258042	0.001081	0.0305855	-6.88e-05	0.917189	0.000251526	0.736806
ZNF263	cg26167603	0.000517475	0.0970793	0.000330477	0.7623	-0.000944903	0.315589	-4.91e-05	0.921897	0.000705831	0.0669046	-0.000610917	0.155548	-0.000414406	0.489021
ZNF263	cg26243277	0.000440341	0.0382303	0.00035211	0.618655	0.00228717	0.00430585	0.000870604	0.0198986	0.000183899	0.478124	0.000762283	0.0214971	0.000214215	0.598385
ZNF263	cg26305504	0.000228528	0.495064	0.000682656	0.707703	0.000798582	0.345028	0.000547017	0.33184	-0.000232104	0.553911	-0.000558314	0.28911	0.00123296	0.0530677
ZNF263	cg26312951	-0.000251324	0.749801	-0.00876814	0.0503362	-0.00443415	0.0496282	-0.00214445	0.169877	0.000141278	0.720165	-7.22e-05	0.954811	-0.00204019	0.131962
ZNF263	cg26392102	4.1e-06	0.990537	-0.000394102	0.862447	-0.000843609	0.353517	-0.000409746	0.493322	0.000132719	0.763925	0.000217375	0.686962	-0.000653088	0.32369
ZNF263	cg26416615	0.000376222	0.231945	-0.00437168	0.0198586	0.00103145	0.340314	0.000194384	0.755332	0.000405335	0.21901	0.00112947	0.075926	4.76e-05	0.935616
ZNF263	cg26422453	-0.000267585	0.131364	-0.000111238	0.851256	-0.000371654	0.636684	-0.000207647	0.516752	-0.000345478	0.0768112	-0.000174659	0.601287	-6.08e-05	0.854079
ZNF263	cg26443127	0.00115133	0.00195374	-0.000563952	0.704202	0.00044795	0.714704	0.000729809	0.257369	0.00132966	0.000961046	-0.00079109	0.178511	5.28e-05	0.940588
ZNF263	cg26505274	0.000401631	0.510858	0.00572539	0.0298085	0.00298853	0.0684276	0.00181171	0.102281	9.14e-05	0.874021	6.42e-05	0.942514	0.00231829	0.0333426
ZNF263	cg26531432	-0.000847919	0.141677	-0.00538726	0.0473371	-0.00375699	0.0525796	-0.00271992	0.0113182	-0.000551294	0.373033	-0.000263076	0.77262	-0.00269339	0.0136323
ZNF263	cg26535158	0.000596206	0.157748	0.000382715	0.776563	-0.000300101	0.852967	0.000767278	0.297869	0.000239877	0.59137	-0.00108247	0.121198	0.000778486	0.332793
ZNF263	cg26557908	1.3e-05	0.967882	0.000606008	0.662062	-0.000660189	0.433778	-0.00029703	0.558286	0.000105265	0.795495	-3.2e-05	0.940199	-0.000417168	0.496295
ZNF263	cg26599989	0.000207262	0.465116	0.000163194	0.915602	0.000399171	0.637154	0.000130246	0.789315	0.000390771	0.259824	-0.000301441	0.530184	9.62e-05	0.858928
ZNF263	cg26605164	0.000573135	0.112465	0.000951076	0.480106	-0.000650652	0.529332	0.000102426	0.862095	0.000503179	0.229028	-0.00102411	0.0468025	-0.000480789	0.482845
ZNF263	cg26645302	0.000184583	0.529575	0.000489381	0.806816	0.000563933	0.547118	0.000563459	0.260353	0.000257871	0.429608	0.000668292	0.213373	0.000837166	0.127116
ZNF263	cg26651978	0.000614225	0.0307694	0.00290982	0.0440619	0.00182702	0.0559385	0.00105711	0.0489071	0.000172714	0.583508	-0.000189804	0.688101	0.000853703	0.111175
ZNF263	cg26663590	0.000676851	0.0933452	0.00177763	0.477233	-0.000448029	0.722378	-0.000147066	0.834969	0.00111423	0.0277291	-0.000330986	0.64196	-0.00108522	0.161932
ZNF263	cg26680656	0.000495009	0.237089	0.00196173	0.285967	0.00118203	0.448514	-3.25e-05	0.96797	0.000838761	0.0554442	5.72e-05	0.937245	-0.000610671	0.44387
ZNF263	cg26709300	0.000367073	0.302155	0.00163788	0.401156	0.000278974	0.82867	-0.000138192	0.828867	0.000759934	0.0776966	1.82e-05	0.976116	-0.000859328	0.200322
ZNF263	cg26724018	-0.000416339	0.407677	-0.00327427	0.29129	-0.00212932	0.184068	-0.00140868	0.144433	0.000243952	0.656236	0.000229069	0.792049	-0.00133939	0.158177
ZNF263	cg26730653	-0.000478873	0.150108	0.00139565	0.346925	0.00246961	0.0579991	0.000132446	0.820163	-0.000650049	0.0989777	0.000453955	0.431012	0.000187525	0.761741
ZNF263	cg26801613	0.000321618	0.414568	0.002375	0.0838022	-0.0017125	0.226223	-7.96e-06	0.99019	0.000352349	0.435806	-0.000825886	0.189005	0.000336765	0.649707
ZNF263	cg26816919	8.22e-05	0.791073	0.000431451	0.662109	0.00136716	0.130256	0.000472748	0.359965	5.04e-05	0.897143	0.00029403	0.514662	0.000437989	0.456877
ZNF263	cg26827202	0.000673386	0.0288987	0.00200929	0.00393023	0.000117998	0.89701	0.00030028	0.54968	0.00124426	0.00317335	-0.000149503	0.744985	-0.000353575	0.552229
ZNF263	cg26867393	0.000194504	0.428474	-0.000468177	0.775885	-7.85e-05	0.933068	0.000277608	0.55829	0.000155067	0.540781	-0.000333267	0.511303	0.000304449	0.513872
ZNF263	cg26882438	-0.000651122	0.304699	-0.00435567	0.0791664	-0.0039737	0.0472705	-0.00135997	0.265262	-0.000829793	0.129424	0.000201039	0.83336	-0.00027364	0.806618
ZNF263	cg26884033	0.000464316	0.131586	-7.69e-05	0.93755	-0.00143341	0.161456	0.000120935	0.814366	0.00083548	0.0158491	-0.00081327	0.0781727	7.21e-05	0.902416
ZNF263	cg26889953	0.000908406	0.0440499	0.000191466	0.919302	0.000866351	0.539005	0.00108812	0.168935	0.00059895	0.191938	-0.000543804	0.430816	0.00134568	0.113843
ZNF263	cg26916621	-0.000146877	0.682826	-0.00301505	0.0569092	-0.000121777	0.887997	-0.000264054	0.668004	-0.000262341	0.526433	0.000227808	0.64139	0.000802089	0.235358
ZNF263	cg26955383	0.000185257	0.496562	0.000262943	0.853583	-0.000731522	0.332328	-3.72e-05	0.93899	0.000269176	0.404214	0.000141894	0.764397	-0.000439038	0.393949
ZNF263	cg26955963	8.93e-05	0.789688	0.0030506	0.202798	0.000971573	0.321236	0.000608406	0.288806	-0.0001499	0.711606	-0.000239696	0.686409	0.000656389	0.299794
ZNF263	cg26959945	0.000398657	0.205957	-0.00068732	0.567903	0.00109612	0.238131	-4.86e-05	0.925588	0.000484863	0.207397	0.000495605	0.30619	-0.000630966	0.287506
ZNF263	cg26999340	0.000494679	0.131645	-0.000117365	0.917494	-0.000197509	0.856512	6.23e-05	0.910514	0.000680527	0.0675016	-0.000588424	0.249832	-0.000224712	0.720643
ZNF263	cg27024363	0.000278072	0.295226	0.00282608	0.00152034	0.000557335	0.502965	0.000594085	0.159158	0.000301734	0.365744	-0.000208306	0.606459	0.000166077	0.738838
ZNF263	cg27032101	0.000128747	0.666652	-0.00157731	0.123592	-0.00105038	0.353269	-0.00050588	0.346784	0.000455243	0.199144	-8.56e-05	0.861895	-0.0012197	0.0319902
ZNF263	cg27045295	0.000405113	0.404881	-0.0006477	0.780211	0.00185453	0.232798	0.000625844	0.470361	5.66e-05	0.924669	0.000344071	0.668548	0.000326904	0.725941
ZNF263	cg27049094	-0.000244972	0.631188	0.00057626	0.87255	0.00250257	0.160161	6.52e-05	0.945879	-0.000448246	0.438316	0.000731206	0.452027	2.25e-05	0.981488
ZNF263	cg27058077	0.000782812	0.068799	0.00022722	0.837128	-0.000457881	0.717996	0.000434195	0.549354	0.000872473	0.0643653	-0.00117082	0.0541403	0.000211899	0.795608
ZNF263	cg27094376	0.000585052	0.0823363	0.000945841	0.517525	-0.000326937	0.741333	0.000271042	0.646542	0.000563525	0.130597	-0.000791092	0.106232	0.000153093	0.812047
ZNF263	cg27106909	-0.000153237	0.574981	0.00129218	0.228567	-0.00172516	0.0875457	-0.0006823	0.157322	0.000169572	0.609017	-0.000468836	0.320857	-0.000828293	0.108329
ZNF263	cg27212386	0.000655441	0.080704	0.00113207	0.270033	-0.000782276	0.537967	0.000242379	0.699902	0.000773902	0.0632436	-0.00110181	0.0546707	0.000140047	0.843446
ZNF263	cg27269112	0.000671249	0.0401354	0.000872323	0.517145	4.9e-05	0.960056	0.000463684	0.384353	0.000755023	0.0451876	-0.000683414	0.149116	6.08e-05	0.922705
ZNF263	cg27277339	0.000678419	0.0475264	0.00267306	0.0269894	0.00011931	0.871117	0.000587819	0.255142	0.000706572	0.132366	-0.00073812	0.0819468	2.54e-05	0.969238
ZNF263	cg27295113	0.000183343	0.510614	0.00221122	0.112474	0.0011351	0.190172	0.000959334	0.0292471	-0.000135768	0.706338	0.000337616	0.412697	0.00066669	0.20659
ZNF263	cg27320774	0.000690428	0.0250194	0.00100454	0.281085	-9.29e-05	0.92452	0.000416333	0.399885	0.00081367	0.0264083	-0.00058961	0.175258	-6.19e-05	0.916526
ZNF263	cg27327093	0.00070401	0.0242892	-0.000345495	0.765146	0.000566043	0.572057	0.000452271	0.407193	0.000732564	0.0314101	-0.000548916	0.262353	-6.63e-05	0.911948
ZNF263	cg27335571	-3.61e-05	0.807195	0.000741619	0.19464	-0.000105825	0.85543	-0.000115841	0.664624	0.000115629	0.489047	-9.65e-05	0.70754	-0.000177571	0.520579
ZNF263	cg27397830	-0.000230281	0.43743	0.000834038	0.525472	0.000152285	0.848961	6.65e-05	0.889988	-0.000349305	0.305852	0.000316303	0.49056	-0.000164376	0.761158
ZNF263	cg27470213	0.000382713	0.291877	0.00253526	0.247012	0.00194863	0.100429	0.00153069	0.0188252	-8.66e-05	0.816463	0.000194154	0.752264	0.00138705	0.0335887
ZNF263	cg27486585	-0.00044573	0.268255	-0.0017182	0.398139	-0.00318871	0.0166477	-0.00108792	0.13419	-0.000144475	0.766834	-0.00046263	0.445049	-0.000838761	0.280814
ZNF263	cg27511678	8.14e-05	0.80912	-0.00164777	0.373078	0.000701366	0.540268	0.00040763	0.463995	-0.00020914	0.601497	0.000953142	0.0840836	0.000466847	0.461882
ZNF263	cg27529346	-0.000268529	0.554105	-0.00217857	0.487212	-3.25e-05	0.98385	-0.000687646	0.419064	-1.97e-05	0.969464	0.00131963	0.116846	-0.000941296	0.275987
ZNF263	cg27537252	-0.00186729	0.0472199	-0.00953041	0.038655	-0.00785709	0.00463489	-0.00404418	0.0280726	-0.00121125	0.0957083	0.00105205	0.438312	-0.00255246	0.11659
ZNF263	cg27540367	0.000218151	0.313962	0.00183882	0.027042	-0.000330999	0.650384	0.000366962	0.35325	0.000231101	0.323993	-0.000627884	0.0686815	0.00037605	0.35677
ZNF263	cg27552857	0.000331104	0.292973	-0.000473516	0.807532	3.51e-05	0.973001	0.000259628	0.637028	0.000437472	0.163286	-0.000348148	0.523843	0.000355947	0.553451
ZNF263	cg27580567	0.00104513	0.0229255	0.00299287	0.259301	-0.000382063	0.782706	0.000857585	0.283728	0.00116813	0.0281179	-0.00055914	0.45241	0.000186019	0.833215
ZNF263	cg27612129	0.000491887	0.0899282	0.00188075	0.0911575	0.000909518	0.257515	0.000836384	0.0837466	0.000555822	0.123208	-0.000379143	0.296085	0.00034304	0.518272
ZNF263	cg27662789	0.000283127	0.623613	0.00280902	0.5306	0.00239864	0.309504	0.00240708	0.0387538	-0.000649803	0.274315	-0.00043608	0.724035	0.00296473	0.00669871
